# Why Clinical Trials Stop: The Role of Genetics

**DOI:** 10.1101/2023.02.07.23285407

**Authors:** Olesya Razuvayevskaya, Irene Lopez, Ian Dunham, David Ochoa

**Affiliations:** Open Targets, Wellcome Genome Campus, Hinxton, Cambridgeshire CB10 1SD, UK; European Molecular Biology Laboratory, European Bioinformatics Institute (EMBL-EBI), Wellcome Genome Campus, Hinxton, Cambridgeshire CB10 1SD, UK; Wellcome Sanger Institute, Wellcome Genome Campus, Hinxton, Cambridgeshire CB10 1SA, UK

## Abstract

Many drug discovery projects are started, but few progress fully through clinical trials to approval. Previous work has shown that human genetics support for the therapeutic hypothesis increases the chance of trial progression. Here, we applied natural language processing to classify the freetext reasons for 28,842 clinical trials that stopped before their endpoints were met. We then evaluated these classes in the light of the underlying evidence for the therapeutic hypothesis and target properties. We show that trials are more likely to stop due to lack of efficacy in the absence of strong genetic evidence from human populations or genetically-modified animal models. Furthermore, trials are more likely to stop for safety reasons if the drug target gene is highly constrained in human populations and if the gene is not selectively expressed. These results support the growing use of human genetics to evaluate targets for drug discovery programmes.

## Supplementary Tables for "Why Clinical Trials Stop: The Role of Genetics" (part 4 of 6)

### Sheet: ST5 (continued)
Supplementary Table 5: NLP model classification of stopped studies
The study has stopped due to no patient enrollment unable to meet the study criteria	nan	NCT01639573	2011-04-30	Withdrawn	2019-01-08	2018-09-02	0	0	0	0	0	0	1	0	0	0	0	0	0	0	0	0	0
early termination due to difficult collection of patients	nan	NCT01639547	2012-07-31	Terminated	2015-07-29	2014-07-31	0	0	0	0	0	0	1	0	0	0	0	0	0	0	0	0	0
Lack of funding	Phase 2	NCT01639521	2013-05-31	Withdrawn	2014-01-29	2013-05-31	0	1	0	0	0	0	0	0	0	0	0	0	0	0	0	0	0
study was abandoned and a new study was written to replace this one	Phase 2	NCT01639456	2013-10-31	Withdrawn	2017-12-02	2017-01-31	1	0	0	0	0	0	0	0	0	0	0	0	0	0	0	0	0
Perception of an increased incidence of C-Qur V-patch mesh infection, with need for removal, compared to other meshes used for umbilical hernia repair.	nan	NCT01639118	2012-03-31	Terminated	2012-11-20	2012-08-31	0	0	0	0	0	0	0	0	0	0	0	0	0	1	0	0	0
Previous studies have been done regarding same condition	Phase 3	NCT01638988	2013-09-30	Withdrawn	2015-07-28	2015-12-31	1	0	0	0	0	0	0	0	0	0	0	0	0	0	0	0	0
slow recuritment	nan	NCT01638806	2012-06-30	Terminated	2019-04-04	2017-04-30	0	0	0	0	0	0	1	0	0	0	1	0	0	0	0	0	0
Difficulty to recruit patient due to lack of eligible patient	Phase 4	NCT01638767	2012-07-31	Terminated	2015-07-27	2014-07-31	0	0	0	0	0	0	1	0	0	0	0	0	0	0	0	0	0
recruition number was not reached	Phase 3	NCT01638585	2011-06-30	Terminated	2014-04-07	2012-11-30	0	0	0	0	0	0	1	0	0	0	0	0	0	0	0	0	0
Slow Enrollment	Phase 4	NCT01638468	2013-01-31	Terminated	2018-12-05	2016-01-31	0	0	0	0	0	0	1	0	0	0	0	0	0	0	0	0	0
Recruitment proved to be extremely difficult.	Phase 4	NCT01638377	2012-08-31	Terminated	2014-04-02	2014-03-31	0	0	0	0	0	0	1	0	0	0	0	0	0	0	0	0	0
Terminated because of insufficient number of subjects included.	Phase 4	NCT01638260	2012-10-31	Terminated	2013-12-17	2013-11-30	0	0	0	0	0	0	1	0	0	0	0	0	0	0	0	0	0
Combination of insufficient research staff support, insufficient subjects meeting enrollment criteria, and investigators changing role responsibilities.	nan	NCT01637987	2012-07-31	Terminated	2016-10-25	2016-10-31	0	0	0	0	0	0	1	0	0	1	0	0	0	0	0	0	0
the study was halted after an interim analysis perfomed for a perceived excess of target vessel revascularization in the DEB+BMS arm	Phase 4	NCT01637896	2010-06-30	Terminated	2012-07-12	2012-07-31	0	0	0	0	0	0	0	0	0	0	1	0	0	1	0	0	0
Lack of support with enrollment.	nan	NCT01637610	2011-09-30	Terminated	2015-05-27	2014-01-31	0	0	0	0	0	0	1	0	0	0	0	0	0	0	0	0	0
Sponsor could not fund	Phase 4	NCT01637571	nan	Withdrawn	2012-07-11	nan	0	1	0	0	0	0	0	0	0	0	0	0	0	0	0	0	0
Principal Investigator is away on business	Phase 4	NCT01637545	2011-12-31	Terminated	2015-05-08	2015-02-28	0	1	0	0	0	0	0	0	0	0	0	0	0	0	0	1	0
No participants were enrolled	Phase 1	NCT01637376	2012-07-31	Withdrawn	2014-01-15	2014-01-31	0	0	0	0	0	0	1	0	0	0	0	0	0	0	0	0	0
Canceled [By sponsor decision)	Phase 3	NCT01637168	nan	Withdrawn	2021-02-24	nan	0	1	0	0	0	0	0	0	0	0	0	0	0	0	0	0	0
Poor enrollment	Phase 2	NCT01637090	2012-06-30	Terminated	2017-01-12	2015-05-31	0	0	0	0	0	0	1	0	0	0	0	0	0	0	0	0	0
The study was terminated after 118 weeks from the study start, during the maintenance phase, due to regulatory approval in Japan.	Phase 1	NCT01636960	2012-12-25	Terminated	2018-08-08	2015-11-04	0	0	0	0	0	0	0	0	0	0	0	0	1	0	0	0	0
Device was sunset from the market in May2015. No longer need for long term data.	nan	NCT01636648	2012-08-31	Terminated	2017-11-21	2016-04-30	0	0	0	0	0	0	0	0	0	0	0	0	0	0	1	0	0
In 2013 the FDA put a temporary hold on the trial and the Phase II portion of this study was cancelled.	Phase 1	NCT01636609	2012-11-20	Terminated	2020-04-13	2019-07-04	0	0	0	0	0	0	0	0	0	0	0	0	1	0	0	0	0
Feasibility	Phase 3	NCT01636466	2013-06-30	Terminated	2018-02-05	2014-05-31	0	0	0	0	0	0	0	0	0	1	0	0	0	0	0	0	0
funding ended	Phase 2	NCT01636388	2013-01-31	Terminated	2017-12-22	2017-12-31	0	1	0	0	0	0	0	0	0	0	0	0	0	0	0	0	0
Clinical studies are stopped, pending funding	nan	NCT01636336	2008-09-30	Suspended	2013-01-15	2016-12-31	0	1	0	0	0	0	0	0	0	0	0	0	0	0	0	0	0
Clinical studies stopped, pending funding	nan	NCT01636323	2008-12-31	Suspended	2013-01-15	2016-12-31	0	1	0	0	0	0	0	0	0	0	0	0	0	0	0	0	0
Clinical studies stopped, pending funding	nan	NCT01636310	2005-12-31	Suspended	2013-01-15	2016-12-31	0	1	0	0	0	0	0	0	0	0	0	0	0	0	0	0	0
Funding and staffing	Phase 2	NCT01636128	2014-03-31	Withdrawn	2014-07-30	2016-04-30	0	1	0	0	0	0	0	0	0	0	0	0	0	0	0	0	0
Poor subject enrollment	nan	NCT01636063	2012-06-30	Terminated	2017-05-22	2014-05-31	0	0	0	0	0	0	1	0	0	0	0	0	0	0	0	0	0
Study was withdrawn due to delay in timelines. There were no safety concerns regarding the study or the compound in the decision to withdraw the trial.	Phase 2	NCT01635621	2012-06-30	Withdrawn	2012-10-30	2013-08-31	0	0	0	0	0	0	0	0	0	1	0	0	0	0	0	0	0
This study was terminated due to some challenges in recruitment process	nan	NCT01635543	2011-10-31	Withdrawn	2013-10-18	2013-10-31	0	0	0	0	0	0	1	0	0	0	0	0	0	0	0	0	0
Lack of accrual.	Phase 2	NCT01634880	2012-07-31	Withdrawn	2016-05-23	2013-03-31	0	0	0	0	0	0	1	0	0	0	0	0	0	0	0	0	0
No subject enrollment.	nan	NCT01634867	2012-09-30	Withdrawn	2014-12-23	2014-08-31	0	0	0	0	0	0	1	0	0	0	0	0	0	0	0	0	0
Enrollment difficulties	nan	NCT01634815	2013-02-04	Terminated	2018-02-22	2015-08-21	0	0	0	0	0	0	1	0	0	0	0	0	0	0	0	0	0
This study was terminated on 10 December 2012 due to low enrollment. The decision to terminate the study was not based on safety or efficacy issues.	Phase 1	NCT01634789	2012-08-31	Terminated	2013-01-18	2012-11-30	0	0	0	0	0	0	1	0	0	0	0	0	0	0	0	0	0
Unable to recruit sufficient local qualifying volunteers for study.	nan	NCT01634646	2012-05-31	Terminated	2013-07-16	2013-01-31	0	0	0	0	0	0	1	0	0	0	0	0	0	0	0	0	0
Due to termination of clinical program for Parkinson's Disease	Phase 2	NCT01634360	2004-11-30	Terminated	2014-07-09	2008-06-30	0	0	0	0	0	0	0	0	0	0	0	0	0	1	0	0	0
funding ended	nan	NCT01633892	2012-06-30	Terminated	2017-08-03	2014-06-30	0	1	0	0	0	0	0	0	0	0	0	0	0	0	0	0	0
PI left institution prior to completion of study. Data unavailable..	nan	NCT01633814	2011-09-30	Terminated	2017-08-10	2015-08-31	0	0	0	0	0	0	0	0	0	0	0	0	0	0	0	1	0
Redesigned sensor to be subjected to a new protocol	nan	NCT01633710	2009-05-31	Terminated	2012-07-04	2010-07-31	0	0	0	0	0	0	0	0	0	0	0	0	0	0	1	0	0
Protocol has changed	nan	NCT01633658	2012-11-30	Withdrawn	2013-05-29	2013-11-30	0	0	0	0	0	0	0	0	0	0	0	0	0	0	1	0	0
Difficulty in recruiting subjects for the trial.	Phase 4	NCT01633593	2012-08-31	Terminated	2018-05-03	2016-07-31	0	0	0	0	0	0	1	0	0	0	0	0	0	0	0	0	0
poor recruitment and expiry of funding	Phase 2	NCT01633281	2012-06-30	Terminated	2015-11-20	2014-06-30	0	1	0	0	0	0	1	0	0	0	0	0	0	0	0	0	0
slow recruitment	Phase 3	NCT01633112	2012-08-09	Terminated	2019-05-28	2018-04-30	0	0	0	0	0	0	1	0	0	0	0	0	0	0	0	0	0
Novartis decided not to pursue further development of buparlisib program (assessment of moderate PFS benefit with know, but manageable, buparlisib profile).	Phase 3	NCT01633060	2012-10-03	Terminated	2019-01-30	2017-09-21	0	0	0	0	0	0	0	0	0	0	1	0	0	0	0	0	0
Study Enrollment was stopped pending review of another study in the same therapeutic area.	nan	NCT01632943	2013-10-31	Terminated	2017-02-07	2014-12-31	1	0	0	0	0	0	0	0	0	0	0	0	0	0	0	0	0
Sponsor decision	Early Phase 1	NCT01632696	2012-06-30	Terminated	2017-07-11	2016-05-31	0	1	0	0	0	0	0	0	0	0	0	0	0	0	0	0	0
No funding available	nan	NCT01632592	2014-01-31	Withdrawn	2014-01-24	2014-01-31	0	1	0	0	0	0	0	0	0	0	0	0	0	0	0	0	0
Elevation of alanine aminotransferase (ALT) and aspartate aminotransferase (AST) in some participants.	Phase 1	NCT01632566	2012-06-30	Terminated	2019-06-27	2013-04-30	0	0	0	0	0	0	0	0	0	0	0	0	0	0	0	0	0
study close-out	nan	NCT01632384	2012-02-29	Withdrawn	2017-01-31	2012-09-30	0	0	0	0	0	0	0	0	1	0	0	0	0	0	0	0	0
Study has been terminated due to slow enrollment.	Phase 1/Phase 2	NCT01632306	2013-03-31	Terminated	2019-01-15	2015-06-30	0	0	0	0	0	0	1	0	0	0	0	0	0	0	0	0	0
No subjects were recruited at the Weill Cornell site.	Phase 4	NCT01632202	2012-05-31	Terminated	2020-12-03	2014-01-31	0	0	0	0	0	0	1	0	1	0	0	0	0	0	0	0	0
Inadequate accrual	Phase 2	NCT01632020	2012-08-31	Terminated	2016-07-11	2015-01-31	0	0	0	0	0	0	1	0	0	0	0	0	0	0	0	0	0
See detailed description	Phase 1	NCT01631942	2012-06-26	Terminated	2019-05-15	2012-09-04	0	0	0	0	0	0	0	0	0	0	0	1	0	0	1	0	0
Monitoring Committee found significant & meaningful difference on main outcome	nan	NCT01631929	2012-08-31	Terminated	2017-02-09	2014-07-31	0	0	0	0	0	0	0	0	0	0	1	0	0	0	0	0	0
Unable to find patients matching inclusion criteria	nan	NCT01631916	2015-11-30	Withdrawn	2016-02-29	2017-03-31	0	0	0	0	0	0	1	0	0	0	0	0	0	0	0	0	0
lack of funds	nan	NCT01631877	2012-06-30	Withdrawn	2018-06-06	2017-06-01	0	1	0	0	0	0	0	0	0	0	0	0	0	0	0	0	0
Business decision to withdraw trial	Phase 4	NCT01631643	2012-12-31	Withdrawn	2012-12-07	2013-06-30	0	1	0	0	0	0	0	0	0	0	0	0	0	0	0	0	0
The study was closed to recruitment due to feasibility problems.	Phase 2	NCT01631630	2012-05-31	Terminated	2017-03-09	2015-09-30	0	0	0	0	0	0	1	0	0	1	0	0	0	0	0	0	0
PI moved from medical center	Phase 1/Phase 2	NCT01631578	2012-01-31	Withdrawn	2015-08-20	2015-08-31	0	0	0	0	0	0	0	0	0	0	0	0	0	0	0	1	0
No patients enrolled	nan	NCT01631539	2012-09-30	Withdrawn	2014-12-04	2014-12-31	0	0	0	0	0	0	1	0	1	0	0	0	0	0	0	0	0
It was a business decision to cancel this study in Aug. 2012.	Phase 4	NCT01631513	2012-08-31	Withdrawn	2018-01-25	2013-04-30	0	1	0	0	0	0	0	0	0	0	0	0	0	0	0	0	0
The study has been withdrawn due to organizational problems	nan	NCT01631409	2013-09-30	Withdrawn	2014-04-08	2021-09-30	0	1	0	0	0	0	0	0	0	1	0	0	0	0	0	0	0
Study was prematurely discontinued due to unacceptable toxicity.	Phase 1/Phase 2	NCT01631279	2012-08-31	Terminated	2014-06-16	2015-08-31	0	0	0	0	0	0	0	0	0	0	0	0	0	1	0	0	0
lost nurse researcher support	nan	NCT01631188	2011-12-31	Terminated	2021-02-05	2015-12-31	0	0	0	0	0	0	0	0	0	1	0	0	0	0	0	0	0
study stopped due to not meeting enrollment goal.	nan	NCT01630694	2010-07-31	Terminated	2016-01-20	2012-10-31	0	0	0	0	0	0	1	0	0	0	0	0	0	0	0	0	0
No participants enrolled	nan	NCT01630551	2012-04-30	Withdrawn	2017-02-28	2017-02-28	0	0	0	0	0	0	1	0	0	0	0	0	0	0	0	0	0
After March 2015, unable to enroll due to patients meeting exclusion criteria.	Phase 2	NCT01630538	2013-06-30	Terminated	2018-04-19	2018-01-18	0	0	0	0	0	0	1	0	0	0	0	0	0	0	0	0	0
Investigator decided not to pursue.	nan	NCT01630408	2014-03-31	Withdrawn	2013-08-16	2014-06-30	0	1	0	0	0	0	0	0	0	0	0	0	0	0	0	0	0
study close-out	nan	NCT01629914	2012-06-30	Withdrawn	2017-01-31	2013-01-31	0	0	0	0	0	0	0	0	1	0	0	0	0	0	0	0	0
Early termination of the study due to lack of efficacy.	Phase 2	NCT01629667	2012-10-31	Terminated	2017-05-15	2016-01-31	0	0	0	0	0	0	0	0	0	0	1	0	0	0	0	0	0
no difference found between two groups in a preliminary analysis	Phase 4	NCT01629329	2010-11-30	Terminated	2020-03-18	2014-07-31	0	0	0	0	0	0	0	0	0	0	1	0	0	0	0	0	0
Slow/insufficient accrual	nan	NCT01629095	2013-04-23	Terminated	2020-11-27	2017-01-09	0	0	0	0	0	0	1	0	0	0	0	0	0	0	0	0	0
This trial was terminated based on an interim analysis as BEZ235 did not demonstrate a progression free survival advantage to everolimus treatment.	Phase 2	NCT01628913	2012-10-31	Terminated	2016-04-07	2014-09-30	0	0	0	0	0	0	0	0	0	0	1	0	0	0	0	0	0
Proposal will not be submitted and low accrual.	nan	NCT01628887	2012-08-31	Terminated	2013-07-16	2013-07-31	0	0	0	0	0	0	1	0	0	0	0	0	0	0	0	0	0
Due to low recruitment numbers, the study was terminated.	nan	NCT01628874	2012-09-30	Terminated	2019-06-21	2016-08-31	0	0	0	0	0	0	1	0	0	0	0	0	0	0	0	0	0
Error made by local pharmacy caused mixed randomization of 20 participants	Phase 3	NCT01628445	2012-08-31	Terminated	2016-01-21	2015-11-30	0	0	0	0	0	0	0	0	0	0	0	0	0	0	1	0	0
recommendation by the study's DSMB due to insufficient data to determine efficacy.	nan	NCT01628198	2011-10-31	Terminated	2018-01-19	2015-08-31	0	0	0	0	0	0	0	0	0	0	1	0	0	0	0	0	0
difficult recruitment and new black box warning for IVIG	Phase 1	NCT01628055	2013-03-31	Withdrawn	2013-11-11	2013-09-30	0	0	0	0	0	0	1	0	0	0	0	0	0	0	0	0	0
Business decision to terminate trial	nan	NCT01627899	2012-10-01	Terminated	2018-08-02	2013-07-01	0	1	0	0	0	0	0	0	0	0	0	0	0	0	0	0	0
Sponsor decision due to recommendation of the IDMC.	Phase 3	NCT01627379	2012-05-31	Terminated	2018-03-02	2017-05-31	0	1	0	0	0	0	0	0	0	0	0	0	0	0	0	0	0
Funding withdrawn	Phase 4	NCT01627353	2012-01-31	Terminated	2014-06-20	2014-03-31	0	1	0	0	0	0	0	0	0	0	0	0	0	0	0	0	0
Business decision	Phase 2	NCT01627314	2012-07-31	Terminated	2017-08-22	2017-05-31	0	1	0	0	0	0	0	0	0	0	0	0	0	0	0	0	0
Slow progress in recruiting study patients	Phase 4	NCT01627223	2012-07-31	Terminated	2016-10-18	2016-04-30	0	0	0	0	0	0	1	0	0	0	0	0	0	0	0	0	0
Komen Foundation Funding Terminated	Phase 2	NCT01627067	2012-09-30	Terminated	2020-06-19	2019-02-01	0	1	0	0	0	0	0	0	0	0	0	0	0	0	0	0	0
Recruitment too slow and site decided to use hypothermia (exclusion criteria)	Phase 2	NCT01626924	2012-06-30	Terminated	2017-05-25	2016-03-31	0	0	0	0	0	0	1	0	0	0	0	0	0	0	0	0	0
Lack of funding and recruitment.	nan	NCT01626755	2013-08-31	Terminated	2017-10-27	2017-04-30	0	1	0	0	0	0	1	0	0	0	0	0	0	0	0	0	0
Surgeons change in preference for perioperative warming.	Phase 4	NCT01626690	2012-05-31	Terminated	2016-08-15	2014-12-31	0	0	0	0	0	0	0	0	0	0	0	0	0	0	1	0	0
This study has been terminated for administrative reasons only.	Phase 2	NCT01626391	2012-09-30	Terminated	2014-07-11	2013-03-31	0	1	0	0	0	0	0	0	0	0	0	0	0	0	0	0	0
The funding agency, DoD, determined that the study could not meet its enrollment numbers by the end of the grant.	Phase 2	NCT01626131	2011-10-31	Terminated	2013-04-26	2013-01-31	0	1	0	0	0	0	1	0	0	0	0	0	0	0	0	0	0
Inadequate recruitment numbers	nan	NCT01625923	2013-01-31	Terminated	2019-09-10	2019-06-30	0	0	0	0	0	0	1	0	0	0	0	0	0	0	0	0	0
New medication coming on the market, made study obsolete.	nan	NCT01625793	2012-06-30	Withdrawn	2013-07-22	2013-07-31	0	0	0	0	0	0	0	0	0	0	0	0	0	0	1	0	0
Not a significant difference in outcomes between groups	nan	NCT01625780	2012-04-30	Terminated	2020-03-24	2017-03-31	0	0	0	0	0	0	0	0	0	0	1	0	0	0	0	0	0
Stopped by Principal Investigator decision	Phase 2	NCT01625741	2012-07-31	Terminated	2015-09-29	2015-05-31	0	0	0	0	0	0	0	0	1	0	0	0	0	0	0	0	0
Difficulty recruiting.	Phase 4	NCT01625455	2012-02-29	Terminated	2017-05-10	2016-07-31	0	0	0	0	0	0	1	0	0	0	0	0	0	0	0	0	0
No participants enrolled	nan	NCT01625208	2012-03-31	Withdrawn	2020-03-25	2013-12-31	0	0	0	0	0	0	1	0	0	0	0	0	0	0	0	0	0
Lack of funding	nan	NCT01624831	2011-11-30	Terminated	2020-05-21	2015-11-30	0	1	0	0	0	0	0	0	0	0	0	0	0	0	0	0	0
Funding expired	Phase 1/Phase 2	NCT01624701	2012-03-31	Terminated	2015-11-30	2016-07-31	0	1	0	0	0	0	0	0	0	0	0	0	0	0	0	0	0
Measurement device not performing to standard in study environment	nan	NCT01624558	2012-07-31	Withdrawn	2014-09-11	2013-06-30	0	0	0	0	0	0	0	0	0	1	0	0	0	0	1	0	0
Phase I was conducted Australia. Phase II not conducted and no US pts enrolled.	Phase 1/Phase 2	NCT01624493	2012-10-31	Withdrawn	2015-12-23	2014-10-31	0	0	0	0	0	0	0	0	1	0	0	0	0	0	0	0	0
Medication safety concern	nan	NCT01624337	2012-05-31	Terminated	2016-07-12	2015-06-30	0	0	0	0	0	0	0	0	0	0	0	0	0	1	0	0	0
Study closed due to low accrual.	Phase 2	NCT01624090	2012-09-06	Terminated	2019-12-30	2019-09-27	0	0	0	0	0	0	1	0	0	0	0	0	0	0	0	0	0
The study was terminated by Spiracur (original sponsor). Efforts were made to contact the PI/study team members, but were unsuccessful.	nan	NCT01623882	2012-06-30	Withdrawn	2020-09-07	2015-12-31	0	1	0	0	0	0	0	0	0	0	0	0	0	0	0	0	0
funding to support alternate feasible recruitment strategy was not acquired	nan	NCT01623804	2012-07-31	Terminated	2015-04-08	2014-08-31	0	1	0	0	0	0	1	0	0	0	0	0	0	0	0	0	0
To be submitted for grant application	Phase 2	NCT01623726	2012-08-31	Withdrawn	2013-12-16	2014-08-31	0	1	0	0	0	0	0	0	0	0	0	0	0	0	0	0	0
limited qualifying patient population	Phase 4	NCT01623583	2014-04-30	Terminated	2016-08-16	2015-03-31	0	0	0	0	0	0	1	0	0	0	0	0	0	0	0	0	0
Difficulty recruiting subjects	nan	NCT01623453	2010-09-30	Terminated	2016-11-23	2014-09-30	0	0	0	0	0	0	1	0	0	0	0	0	0	0	0	0	0
Difficulty recruiting enough patients	nan	NCT01623427	2012-08-31	Terminated	2015-12-02	2015-08-31	0	0	0	0	0	0	1	0	0	0	0	0	0	0	0	0	0
Due to limited population of research participants.	nan	NCT01623271	2013-05-31	Terminated	2020-07-23	2014-06-30	0	0	0	0	0	0	1	0	0	0	0	0	0	0	0	0	0
FDA hold on the project	Phase 1/Phase 2	NCT01623232	2012-10-31	Withdrawn	2012-09-26	2014-06-30	0	0	0	0	0	0	0	0	0	0	0	0	1	0	0	0	0
Unable to recruit	nan	NCT01623219	2012-03-31	Withdrawn	2015-08-19	nan	0	0	0	0	0	0	1	0	0	0	0	0	0	0	0	0	0
Patients enrollment problem	Phase 3	NCT01622803	2011-08-31	Withdrawn	2016-04-26	2013-08-31	0	0	0	0	0	0	1	0	0	0	0	0	0	0	0	0	0
No funding from the sponsor	Phase 2	NCT01622764	2014-09-30	Withdrawn	2014-03-28	2016-09-30	0	1	0	0	0	0	0	0	0	0	0	0	0	0	0	0	0
Safety reasons	Phase 2	NCT01622660	2012-06-30	Terminated	2017-08-22	2016-02-29	0	0	0	0	0	0	0	0	0	0	0	0	0	1	0	0	0
Unable to enroll to the randomized arm.	Phase 2	NCT01622621	2012-05-31	Terminated	2020-09-11	2017-04-25	0	0	0	0	0	0	1	0	0	0	0	0	0	0	0	0	0
Principal Investigator has left the institution.	nan	NCT01622595	2009-11-30	Withdrawn	2015-10-27	2015-12-31	0	0	0	0	0	0	0	0	0	0	0	0	0	0	0	1	0
Patients did not consent to randomization in any study center, since they preferred endoscopic surgery. The recruitment of patients was impossible.	nan	NCT01622413	2013-09-30	Withdrawn	2017-09-25	2017-09-22	0	0	0	0	0	0	1	0	0	0	0	0	0	0	0	0	0
No funding	nan	NCT01622387	2011-10-13	Withdrawn	2019-03-01	2014-07-03	0	1	0	0	0	0	0	0	0	0	0	0	0	0	0	0	0
Use of Formocresol for pulpotomies ws discontinued.	nan	NCT01622153	2011-06-30	Terminated	2017-05-10	2014-06-30	0	0	0	0	0	0	0	0	0	1	0	0	0	0	0	0	0
The Initial Phase 3 Study (NCTO1281189) did not meet its primary efficacy endpoint.	Phase 3	NCT01622088	2012-06-30	Terminated	2017-12-15	2013-02-28	0	0	0	0	0	0	0	0	0	0	1	0	0	0	0	0	0
There is a lower recruitment rate than projected.	nan	NCT01622010	2013-04-30	Terminated	2021-05-25	2014-07-31	0	0	0	0	0	0	1	0	0	0	0	0	0	0	0	0	0
Break in funding	nan	NCT01621737	2011-06-30	Terminated	2019-11-19	2018-12-31	0	1	0	0	0	0	0	0	0	0	0	0	0	0	0	0	0
Study was terminated in August 2016 due to replacement by a new study.	Phase 2	NCT01621477	2012-08-31	Terminated	2017-02-20	2015-12-31	1	0	0	0	0	0	0	0	0	0	0	0	0	0	0	0	0
The study was terminated after a pre-planned futility analyses showed an insufficient level of efficacy in the study population to warrant continuation.	Phase 1/Phase 2	NCT01621243	2012-05-31	Terminated	2018-08-29	2016-10-24	0	0	0	0	0	0	0	0	0	0	1	0	0	0	0	0	0
unable to recruit subjects given short length of stay in hospital	nan	NCT01621165	2009-03-31	Withdrawn	2012-06-18	2009-11-30	0	0	0	0	0	0	1	0	0	0	0	0	0	0	0	0	0
Business objectives have changed	Phase 3	NCT01620944	2012-07-31	Terminated	2021-08-06	2013-01-22	0	1	0	0	0	0	0	0	0	0	0	0	0	0	0	0	0
Principal Investigator was unable to fulfill his responsibilities.	nan	NCT01620775	2012-09-30	Terminated	2018-06-04	2017-06-07	0	0	0	0	0	0	0	0	0	0	0	0	0	0	0	1	0
The clinical trial did not receive any funding.	Phase 2	NCT01620736	2012-01-31	Withdrawn	2018-01-24	2014-12-31	0	1	0	0	0	0	0	0	0	0	0	0	0	0	0	0	0
Site was never activated by sponsor	nan	NCT01620411	2012-06-30	Withdrawn	2019-08-12	2017-06-30	0	1	0	0	0	0	0	0	0	0	0	0	0	0	0	0	0
No Funding	nan	NCT01620320	2010-07-31	Withdrawn	2013-06-26	2013-07-31	0	1	0	0	0	0	0	0	0	0	0	0	0	0	0	0	0
Lack of recruitment	Phase 2	NCT01620268	2012-07-31	Terminated	2018-12-05	2018-06-30	0	0	0	0	0	0	1	0	0	0	0	0	0	0	0	0	0
Unable to recruit enough eligible subjects	Phase 2	NCT01620216	2012-05-11	Terminated	2021-10-04	2017-04-30	0	0	0	0	0	0	1	0	0	0	0	0	0	0	0	0	0
The study was terminated due to poor enrollment.	nan	NCT01619800	2012-03-31	Terminated	2017-04-18	2013-10-31	0	0	0	0	0	0	1	0	0	0	0	0	0	0	0	0	0
Insufficient recruitment	Phase 2	NCT01619696	2011-03-31	Terminated	2013-01-23	2012-12-31	0	0	0	0	0	0	1	0	0	0	0	0	0	0	0	0	0
Sponsor related	Phase 4	NCT01619566	2012-06-30	Withdrawn	2019-08-09	2015-01-31	0	1	0	0	0	0	0	0	0	0	0	0	0	0	0	0	0
Research never begun and no subjects enrolled. Protocol term with IRB in Dec 2014	nan	NCT01619449	2012-04-30	Withdrawn	2015-05-27	2014-12-31	0	0	0	0	0	0	0	0	1	0	0	0	0	0	0	0	0
slow accrual	nan	NCT01619410	2012-01-31	Terminated	2019-11-08	2016-12-31	0	0	0	0	0	0	1	0	0	0	0	0	0	0	0	0	0
The study only accrued 4 patients in 2 years, far below target (40). It was closed with no subject reached the primary endpoint, thus no results to publish.	nan	NCT01618838	2011-02-28	Terminated	2018-08-22	2012-12-31	0	0	0	0	0	0	1	0	0	0	0	0	0	0	0	0	0
Low recruiting rate and fulfill requirements	nan	NCT01618721	2011-12-31	Terminated	2014-06-24	nan	0	0	0	0	0	0	1	0	0	0	0	0	0	0	0	0	0
Slow accrual	nan	NCT01617980	2012-04-30	Terminated	2014-03-17	2014-03-31	0	0	0	0	0	0	1	0	0	0	0	0	0	0	0	0	0
AWD arm was completed. ADF diarrhea arm was unable to fill completely and there are no funds remaining to continue recruiting/enrolling.	nan	NCT01618591	2012-09-30	Terminated	2016-11-28	2016-03-31	0	1	0	0	0	0	0	0	0	0	0	0	0	0	0	0	0
PI retired prior to final N number reached	nan	NCT01618539	2012-06-30	Terminated	2017-03-14	2014-09-30	0	0	0	0	0	0	0	0	1	0	0	0	0	0	0	0	0
Lack of patients	nan	NCT01618383	2012-03-31	Terminated	2016-12-01	2013-10-31	0	0	0	0	0	0	1	0	0	0	0	0	0	0	0	0	0
Closed due to poor accrual.	Phase 1	NCT01618253	2012-06-30	Withdrawn	2013-09-05	2016-06-30	0	0	0	0	0	0	1	0	0	0	0	0	0	0	0	0	0
Due to a lack of resources and the principal investigator leaving the institution, we stopped the study prior to reaching enrollment target.	nan	NCT01618227	2008-09-30	Terminated	2017-03-23	2015-01-31	0	0	0	0	0	0	1	0	0	0	0	0	0	0	0	1	0
Investigator departed organization	nan	NCT01617798	2012-06-30	Withdrawn	2019-06-06	2013-06-30	0	0	0	0	0	0	0	0	0	0	0	0	0	0	0	1	0
Inadequate patient recruitment	Phase 2	NCT01617733	2011-03-31	Terminated	2016-11-02	2015-12-31	0	0	0	0	0	0	1	0	0	0	0	0	0	0	0	0	0
because of difficulties for participants enrollment	nan	NCT01617707	2012-05-09	Terminated	2017-11-28	2015-01-30	0	0	0	0	0	0	1	0	0	0	0	0	0	0	0	0	0
patients' reluctance	nan	NCT01617473	2015-10-31	Withdrawn	2016-09-29	2017-10-31	0	0	0	0	0	0	1	0	0	0	0	0	0	0	0	0	0
A similar study was recently published with definitive results.	nan	NCT01617291	2013-03-31	Terminated	2014-02-14	2014-02-28	1	0	0	0	0	0	0	0	0	0	0	0	0	0	0	0	0
Study is no longer needed as recent data have answered the primary hypotheses for this study.	Phase 2	NCT01617213	2012-04-30	Terminated	2013-06-21	nan	1	0	0	0	0	0	0	0	0	0	0	0	0	0	0	0	0
lack of inclusion	Phase 3	NCT01617057	2012-05-31	Terminated	2017-11-06	2017-07-31	0	0	0	0	0	0	1	0	0	0	0	0	0	0	0	0	0
study was never started due to lack of resources	nan	NCT01616719	2012-05-31	Withdrawn	2020-03-04	2015-02-28	0	0	0	0	0	0	0	0	0	1	0	0	0	0	0	0	0
Insufficient/slow patient recruitment	Phase 2/Phase 3	NCT01616225	2012-06-30	Terminated	2014-07-23	2015-08-31	0	0	0	0	0	0	1	0	0	0	0	0	0	0	0	0	0
slow accrual	Phase 1/Phase 2	NCT01616199	2012-08-31	Terminated	2018-05-16	2015-03-31	0	0	0	0	0	0	1	0	0	0	0	0	0	0	0	0	0
Inability to recruit additional subjects.	Phase 4	NCT01616160	2013-07-31	Terminated	2018-06-12	2018-01-09	0	0	0	0	0	0	1	0	0	0	0	0	0	0	0	0	0
delay in recruitment, lack of additional funding	Phase 3	NCT01616043	2011-02-28	Terminated	2016-08-24	2014-11-30	0	1	0	0	0	0	1	0	0	0	0	0	0	0	0	0	0
Lack of recruitment	nan	NCT01615952	2012-01-31	Terminated	2015-03-30	2014-11-30	0	0	0	0	0	0	1	0	0	0	0	0	0	0	0	0	0
The study has been terminiated due to minimal subject recruitment	Phase 4	NCT01615939	2012-06-30	Terminated	2016-08-01	2015-01-31	0	0	0	0	0	0	1	0	0	0	0	0	0	0	0	0	0
Student related research project. Completion of allotted time.	nan	NCT01615926	2012-06-30	Terminated	2013-05-01	2012-08-31	1	0	0	0	0	0	0	0	1	0	0	0	0	0	0	0	0
Decision taken to halt progression of mefloquine as a potential partner for OZ439 as a single dose cure due to low probability of success	Phase 1	NCT01615822	2012-08-31	Terminated	2015-04-16	2013-04-30	0	0	0	0	0	0	0	0	0	0	1	0	0	0	0	0	0
Sub study was not pursued as overall trial was negative	nan	NCT01615692	2004-06-30	Withdrawn	2018-04-18	2015-06-30	0	0	0	0	0	0	0	0	0	0	1	0	0	0	0	0	0
This was never a clinical trial and should never have been approved.	nan	NCT01615666	2009-03-31	Withdrawn	2016-01-14	2016-01-31	0	0	0	0	0	0	0	0	1	0	0	0	0	0	0	0	0
No enrollment	Phase 4	NCT01615627	2012-07-01	Withdrawn	2020-03-03	2019-02-28	0	0	0	0	0	0	1	0	0	0	0	0	0	0	0	0	0
Difficulty in enrolling suitable subjects	nan	NCT01615562	2011-12-31	Terminated	2015-12-14	2015-07-31	0	0	0	0	0	0	1	0	0	0	0	0	0	0	0	0	0
Inability to recruit subjects	nan	NCT01615536	2010-12-31	Withdrawn	2014-01-10	2014-01-31	0	0	0	0	0	0	1	0	0	0	0	0	0	0	0	0	0
No funding	Phase 2/Phase 3	NCT01615224	2012-05-31	Terminated	2019-12-18	2019-10-30	0	1	0	0	0	0	0	0	0	0	0	0	0	0	0	0	0
No access to study drug Trilostan. Company closed down	Phase 2	NCT01615211	2012-05-31	Terminated	2015-05-18	2013-10-31	0	1	0	0	0	0	0	0	0	1	0	0	0	0	0	0	0
Poor recruitment	nan	NCT01615146	2012-06-30	Terminated	2015-09-02	2015-06-30	0	0	0	0	0	0	1	0	0	0	0	0	0	0	0	0	0
Study withdrawn. No participants enrolled.	Early Phase 1	NCT01615055	2018-06-30	Withdrawn	2018-10-15	2020-10-31	0	0	0	0	0	0	0	0	1	0	0	0	0	0	0	0	0
Lack of enrollment	Phase 1	NCT01615042	2012-08-31	Terminated	2020-05-28	2017-05-31	0	0	0	0	0	0	1	0	0	0	0	0	0	0	0	0	0
Delay due to infrastructural reasons. Funding withdrawn	Phase 2	NCT01615016	2012-07-31	Terminated	2017-08-22	2017-08-19	0	1	0	0	0	0	0	0	0	0	0	0	0	0	0	0	0
Technical problems.	Phase 3	NCT01614977	2011-10-31	Withdrawn	2014-12-02	2014-05-31	0	0	0	0	0	0	0	0	0	1	0	0	0	0	0	0	0
Due to change in strategy and decision not to expand indication.	nan	NCT01614925	2012-11-30	Terminated	2020-12-01	2014-10-31	0	1	0	0	0	0	0	0	0	0	0	0	0	0	0	0	0
End of study	nan	NCT01614704	2011-10-31	Terminated	2019-06-20	2019-03-31	0	0	0	0	0	0	0	0	1	0	0	0	0	0	0	0	0
Company is closed	Phase 3	NCT01614652	2012-12-31	Terminated	2017-06-23	2017-06-30	0	1	0	0	0	0	0	0	0	0	0	0	0	0	0	0	0
it was never started because it was never funded	nan	NCT01614171	2013-12-31	Withdrawn	2019-11-04	2015-12-31	0	1	0	0	0	0	0	0	0	0	0	0	0	0	0	0	0
Slow enrollment resulted in withdraw of funding	Phase 4	NCT01614067	2012-05-31	Terminated	2021-06-15	2014-09-30	0	1	0	0	0	0	1	0	0	0	0	0	0	0	0	0	0
Lack of funding and resources	Phase 4	NCT01613924	2013-07-31	Withdrawn	2015-12-03	2014-06-30	0	1	0	0	0	0	0	0	0	0	0	0	0	0	0	0	0
need new PI, i moved	nan	NCT01613833	2012-03-31	Suspended	2017-10-09	2018-08-31	0	0	0	0	0	0	0	0	0	0	0	0	0	0	0	1	0
Lack of funding	nan	NCT01613820	2015-09-30	Withdrawn	2018-02-19	2017-02-28	0	1	0	0	0	0	0	0	0	0	0	0	0	0	0	0	0
Lack of accrual	nan	NCT01613521	2012-06-30	Terminated	2014-03-13	2014-03-31	0	0	0	0	0	0	1	0	0	0	0	0	0	0	0	0	0
Lack of enrollment	Phase 3	NCT01613482	2007-10-31	Terminated	2012-06-07	2012-10-31	0	0	0	0	0	0	1	0	0	0	0	0	0	0	0	0	0
Re-eval of patient population	Phase 2	NCT01613469	2011-08-31	Terminated	2018-08-16	2017-03-16	0	0	0	0	0	0	0	0	0	0	0	0	0	0	1	0	0
As advised by the DSMB the study was stopped due to slow recruitment.	Phase 3	NCT01613235	2010-08-31	Terminated	2017-11-06	2015-12-10	0	0	0	0	0	0	1	0	0	0	0	0	0	0	0	0	0
Other drugs others studies	Phase 2	NCT01612988	2012-07-31	Terminated	2018-04-27	2018-04-30	0	0	0	0	0	0	0	0	0	0	0	0	0	0	1	0	0
Recruitment futile	Phase 2	NCT01612975	2014-04-30	Terminated	2018-02-15	2018-01-31	0	0	0	0	0	0	1	0	0	0	0	0	0	0	0	0	0
Research cancelled.	Phase 2	NCT01612910	2012-06-30	Withdrawn	2014-02-12	2014-02-28	0	0	0	0	0	0	0	0	1	0	0	0	0	0	0	0	0
Slow enrollment	Phase 4	NCT01612884	2011-08-31	Terminated	2018-04-26	2017-03-31	0	0	0	0	0	0	1	0	0	0	0	0	0	0	0	0	0
No more enrollment	nan	NCT01612819	2012-04-30	Terminated	2017-03-31	2017-03-30	0	0	0	0	0	0	1	0	0	0	0	0	0	0	0	0	0
Site selection	nan	NCT01612806	2011-06-30	Terminated	2017-08-08	2017-02-28	0	1	0	0	0	0	0	0	0	0	0	0	0	0	0	0	0
The grant application for this project was rejected.	Phase 2	NCT01612728	2013-10-31	Withdrawn	2013-02-12	2014-10-31	0	1	0	0	0	0	0	0	0	0	0	0	0	0	0	0	0
lack of enrollment	Phase 2	NCT01612481	2012-04-30	Terminated	2016-07-29	2015-10-31	0	0	0	0	0	0	1	0	0	0	0	0	0	0	0	0	0
missed endpoint of meaningful clinical benefit, compared to prednisolone 2.7mg	Phase 2	NCT01612377	2012-03-31	Terminated	2012-09-11	2013-09-30	0	0	0	0	0	0	0	0	0	0	1	0	0	0	0	0	0
Funding was withdrawn for this study by the sponsor.	nan	NCT01612299	2012-05-31	Withdrawn	2017-08-07	2013-12-31	0	1	0	0	0	0	0	0	0	0	0	0	0	0	0	0	0
Replaced with updated protocol as H16-02361	nan	NCT01612091	2013-11-30	Withdrawn	2017-10-26	2017-01-31	0	0	0	0	0	0	0	0	0	0	0	0	0	0	1	0	0
Slow enrollment	Phase 4	NCT01611779	2012-05-31	Terminated	2017-02-24	2013-06-30	0	0	0	0	0	0	1	0	0	0	0	0	0	0	0	0	0
Adverse Events	Phase 1	NCT01611675	2012-07-31	Terminated	2017-04-06	2014-01-31	0	0	0	0	0	0	0	0	0	0	0	0	0	1	0	0	0
Extreme Toxicity	Phase 2	NCT01611662	2012-05-29	Terminated	2019-07-29	2019-01-22	0	0	0	0	0	0	0	0	0	0	0	0	0	1	0	0	0
PI left institution	Phase 1	NCT01611584	2010-06-30	Withdrawn	2014-11-13	2014-07-31	0	0	0	0	0	0	0	0	0	0	0	0	0	0	0	1	0
Outcome of EXPAND study (no benefit from adding cetuximab to the first-line chemotherapy in advanced gastric cancer in the overall patient population)	Phase 1/Phase 2	NCT01611506	2012-02-29	Terminated	2013-01-09	2012-12-31	0	0	0	0	0	0	0	0	0	0	1	0	0	0	0	0	0
The patient recruitment was behind target, no successful completion of the planned patient numbers within trial period could be expected	nan	NCT01611207	2012-06-30	Terminated	2013-05-20	2014-06-30	0	0	0	0	0	0	1	0	0	0	0	0	0	0	0	0	0
Unavailability of study article	Phase 1	NCT01610999	2013-07-31	Terminated	2017-05-09	2015-12-31	0	0	0	0	0	0	0	0	1	0	0	0	0	0	0	0	0
Study terminated because unable to obtain access to study drug for study population.	Phase 1/Phase 2	NCT01610765	2016-01-31	Withdrawn	2016-06-07	2017-06-30	0	0	0	0	0	0	0	0	0	1	0	0	0	0	0	0	0
never initiated; did not recruit patients	nan	NCT01610739	2012-07-31	Withdrawn	2019-08-07	2013-06-30	0	0	0	0	0	0	1	0	0	0	0	0	0	0	0	0	0
Study was closed to enrollment before dose level one was completed.	Phase 1/Phase 2	NCT01610570	2012-05-10	Terminated	2018-03-02	2014-05-21	0	0	0	0	0	0	0	0	1	0	0	0	0	0	0	0	0
Manufacturer recently halted production of gadofosveset.	nan	NCT01609920	2012-05-31	Terminated	2016-11-10	2016-05-31	0	1	0	0	0	0	0	0	0	0	0	0	0	0	0	0	0
Due to lack of funding	Phase 1	NCT01609881	2012-03-31	Withdrawn	2017-02-23	2016-10-19	0	1	0	0	0	0	0	0	0	0	0	0	0	0	0	0	0
Low accrual. No Analyses were performed	Phase 1	NCT01609816	2015-02-12	Terminated	2020-03-16	2018-10-09	0	0	0	0	0	0	1	0	0	0	0	0	0	0	0	0	0
The inclusion of proposed sample turned to be infeasible due to Ethical Non-approval of 2 research sites and another site no transplant activity since 2012.	nan	NCT01609673	2013-03-31	Terminated	2013-06-12	2013-05-31	0	0	0	0	0	0	0	0	0	0	0	1	0	0	1	0	0
Due to potential concerns about liver safety (See Detailed Description)	Phase 3	NCT01609582	2012-06-30	Terminated	2015-10-19	2014-05-31	0	0	0	0	0	0	0	0	0	0	0	1	0	1	0	0	0
Unable to accrue the projected number of patients required.	nan	NCT01609530	2012-01-31	Terminated	2018-03-22	2014-03-31	0	0	0	0	0	0	1	0	0	0	0	0	0	0	0	0	0
This trial was halted prematurely for business reasons and low enrollment.	Phase 2	NCT01609231	2012-07-06	Terminated	2020-05-04	2014-12-09	0	1	0	0	0	0	1	0	0	0	0	0	0	0	0	0	0
Sara Cheng, MD has left the University of Colorado and we have closed this study.	nan	NCT01608919	2012-11-30	Terminated	2015-08-10	2014-01-31	0	0	0	0	0	0	0	0	0	0	0	0	0	0	0	1	0
Enrollment delays, business re-allocation of resources	Phase 4	NCT01608776	2012-05-31	Terminated	2014-10-08	2013-03-31	0	1	0	0	0	0	1	0	0	0	0	0	0	0	0	0	0
FDA approval of supplementation to IDE to terminate subject long term follow up	nan	NCT01608490	2012-10-31	Terminated	2021-07-19	2019-07-26	0	0	0	0	0	0	0	0	0	0	0	0	1	0	0	0	0
poor accrual	Phase 2	NCT01608464	2012-05-31	Terminated	2018-08-10	2015-09-30	0	0	0	0	0	0	1	0	0	0	0	0	0	0	0	0	0
Did not meet recruitment goals	Phase 3	NCT01608321	2012-09-30	Terminated	2017-04-11	2015-09-30	0	0	0	0	0	0	1	0	0	0	0	0	0	0	0	0	0
Unable to reach recruitment target	nan	NCT01608282	2012-10-31	Terminated	2017-06-29	2015-05-31	0	0	0	0	0	0	1	0	0	0	0	0	0	0	0	0	0
Poor accrual	Phase 3	NCT01607983	2012-06-30	Withdrawn	2018-05-04	2017-12-31	0	0	0	0	0	0	1	0	0	0	0	0	0	0	0	0	0
Lack of enrollment of eligible patients for randomization.	Phase 2/Phase 3	NCT01607866	2014-06-30	Withdrawn	2016-11-08	2016-10-31	0	0	0	0	0	0	1	0	0	0	0	0	0	0	0	0	0
Unable to recruit participants from recruiting sites.	Phase 1	NCT01607671	2012-06-30	Withdrawn	2015-05-25	2013-11-30	0	0	0	0	0	0	1	0	0	0	0	0	0	0	0	0	0
The study was terminated early because there were other competing protocols.	Phase 2	NCT01607645	2012-07-31	Terminated	2017-03-31	2013-09-30	0	0	0	0	0	0	0	0	0	0	0	0	0	0	1	0	0
Inadequate enrollment (2 subjects in 4 years)	Phase 1/Phase 2	NCT01607554	2012-04-30	Terminated	2018-05-22	2013-03-31	0	0	0	0	0	0	1	0	0	0	0	0	0	0	0	0	0
Withdrawn: It was decided not to proceed with the study at this time.	nan	NCT01607359	2012-05-31	Withdrawn	2017-04-24	2017-04-20	0	0	0	0	0	0	0	0	1	0	0	0	0	0	0	0	0
Over budget, slow recruitment, and personnel change	nan	NCT01607320	2012-06-30	Terminated	2018-09-20	2013-03-31	0	1	0	0	0	0	1	0	0	0	0	0	0	0	0	0	0
Could not enroll enough participants, and lost funding.	nan	NCT01607268	2012-07-31	Terminated	2017-01-18	2017-01-31	0	1	0	0	0	0	1	0	0	0	0	0	0	0	0	0	0
The trial was terminated due to change in new standard of therapy during the study period.	Phase 4	NCT01606800	2013-01-01	Terminated	2018-10-25	2015-01-26	0	0	0	0	0	0	0	0	0	0	0	0	0	0	1	0	0
Difficult to recruit patients	Phase 4	NCT01606709	2012-04-30	Terminated	2018-11-21	2014-12-31	0	0	0	0	0	0	1	0	0	0	0	0	0	0	0	0	0
Sponsor and investigator's decision	nan	NCT01606618	2012-03-12	Terminated	2021-04-15	2017-09-11	0	1	0	0	0	0	0	0	0	0	0	0	0	0	0	0	0
Business reasons	Phase 2	NCT01606566	2012-04-30	Terminated	2016-09-28	2016-01-31	0	1	0	0	0	0	0	0	0	0	0	0	0	0	0	0	0
Investigator left the insititution	nan	NCT01606150	2012-11-30	Terminated	2016-12-13	2014-07-31	0	0	0	0	0	0	0	0	0	0	0	0	0	0	0	1	0
pending expiration of the supply of study agent.	Phase 2	NCT01606124	2012-06-30	Terminated	2017-10-27	2015-05-21	0	0	0	0	0	0	0	0	0	1	0	0	0	0	0	0	0
Poor patient recruitment	Phase 4	NCT01606111	2013-09-30	Terminated	2020-02-25	2015-07-31	0	0	0	0	0	0	1	0	0	0	0	0	0	0	0	0	0
The rate of subject recruitment is too slow.	nan	NCT01605968	2012-06-30	Terminated	2017-07-14	2014-01-31	0	0	0	0	0	0	1	0	0	0	0	0	0	0	0	0	0
Study terminated due to corporate decision.	Phase 1	NCT01605942	2012-06-30	Terminated	2015-07-01	2012-09-30	0	1	0	0	0	0	0	0	0	0	0	0	0	0	0	0	0
withdrawn before IRB approval	nan	NCT01605929	2012-07-31	Withdrawn	2015-12-07	2013-09-30	0	1	0	0	0	0	0	0	0	0	0	0	1	0	0	0	0
A series of administrative delays on all sides involved, combined with funding problems.	nan	NCT01605838	2012-08-31	Withdrawn	2015-01-14	2014-05-31	0	1	0	0	0	0	0	0	0	0	0	0	0	0	0	0	0
Study was stopped due to inavailability of subjects meeting eligibility criteria.	Phase 2	NCT01605747	2011-01-31	Terminated	2013-11-13	2015-12-31	0	0	0	0	0	0	1	0	0	0	0	0	0	0	0	0	0
Low recruitment rate, and study patients were removed prior to completion	Phase 4	NCT01605617	2012-06-30	Terminated	2014-02-05	2013-03-31	0	0	0	0	0	0	1	0	0	0	0	0	0	0	0	0	0
Difficulty in identifying subjects satisfying the inclusion criteria.	Phase 4	NCT01605370	2012-06-30	Terminated	2014-05-19	2013-03-31	0	0	0	0	0	0	1	0	0	0	0	0	0	0	0	0	0
Never started.	Phase 1/Phase 2	NCT01605357	2012-07-31	Withdrawn	2016-12-12	2013-08-31	0	0	0	0	0	0	0	0	1	0	0	0	0	0	0	0	0
Study was withdrawn due to lack of patient enrollment.	Phase 1	NCT01605344	2012-04-30	Withdrawn	2014-02-27	2014-07-31	0	0	0	0	0	0	1	0	0	0	0	0	0	0	0	0	0
No patients are enrolled in any studies conducted under this IND	Phase 1/Phase 2	NCT01605318	2012-09-30	Withdrawn	2021-08-19	2016-01-31	0	0	0	0	0	0	0	0	1	0	0	0	0	0	0	0	0
funding for study stopped	nan	NCT01605019	2012-06-30	Terminated	2018-08-31	2014-03-31	0	1	0	0	0	0	0	0	0	0	0	0	0	0	0	0	0
This study was terminated due to treatment stop resulting in an inability to draw conclusions from the data. Evaluation of nonclinical rat findings is ongoing.	Phase 2	NCT01604941	2012-09-14	Terminated	2021-06-29	2014-04-18	0	0	0	0	0	0	0	0	0	0	1	0	0	0	0	0	0
Further development of this compound with ipilimumab in the treatment of melanoma is no longer being pursued.	Phase 1/Phase 2	NCT01604889	2012-03-31	Terminated	2019-03-26	2016-12-27	0	0	0	0	0	0	0	0	0	0	0	0	0	0	1	0	0
Study suspended prior to enrollment	Phase 1	NCT01604863	2012-06-30	Suspended	2012-11-01	2014-07-31	0	0	0	0	0	0	0	0	1	0	0	0	0	0	0	0	0
no personnel available to enroll in study- decision made to not complete	nan	NCT01604434	2012-06-30	Withdrawn	2019-02-20	2019-10-31	0	1	0	0	0	0	0	0	0	1	0	0	0	0	0	0	0
no personnel available to enroll patients- decision made to not complete study	nan	NCT01604421	2013-02-28	Withdrawn	2019-02-20	2019-10-31	0	1	0	0	0	0	0	0	0	1	0	0	0	0	0	0	0
The study was terminated early by the Sponsor due to the high rate of discontinuation of subjects unrelated to patient safety.	nan	NCT01604252	2012-06-20	Terminated	2017-07-28	2017-04-28	0	0	0	0	0	0	1	0	0	0	0	0	0	1	0	0	0
Funding unsuccessful	nan	NCT01604200	nan	Withdrawn	2013-08-27	nan	0	1	0	0	0	0	0	0	0	0	0	0	0	0	0	0	0
CI Decision:That once the last patient has reached 1 year follow-up, no further follow up needs to be completed on patients recruited in PIT	Phase 3	NCT01604005	2012-07-31	Terminated	2018-01-29	2017-04-05	0	0	0	0	0	0	0	0	1	0	0	0	0	0	0	0	0
enrollment goals not met	Phase 2/Phase 3	NCT01603420	2012-07-31	Terminated	2016-03-14	2014-05-31	0	0	0	0	0	0	1	0	0	0	0	0	0	0	0	0	0
See termination reason in detailed description.	Phase 4	NCT01603394	2012-10-31	Terminated	2014-07-08	2013-06-30	0	0	0	0	0	0	0	0	0	0	0	1	0	0	0	0	0
insufficient enrollment	Phase 1/Phase 2	NCT01603355	2013-11-30	Terminated	2019-01-14	2016-02-29	0	0	0	0	0	0	1	0	0	0	0	0	0	0	0	0	0
Unable to enroll sufficient number of subjects	Phase 1/Phase 2	NCT01603121	2012-02-29	Terminated	2016-08-18	2013-05-31	0	0	0	0	0	0	1	0	0	0	0	0	0	0	0	0	0
Management Decision	Phase 2	NCT01603043	2012-06-30	Terminated	2014-01-20	2012-11-30	0	1	0	0	0	0	0	0	0	0	0	0	0	0	0	0	0
difficulty obtaining funding	nan	NCT01602991	2012-05-31	Withdrawn	2015-09-24	2013-05-31	0	1	0	0	0	0	0	0	0	0	0	0	0	0	0	0	0
Grade 3 elevation in liver function tests	Phase 4	NCT01602822	2012-02-29	Terminated	2013-03-07	2012-05-31	0	0	0	0	0	0	0	0	0	0	0	0	0	1	0	0	0
Slow accrual; no further funding	nan	NCT01602783	2011-12-31	Terminated	2014-03-18	2014-02-28	0	1	0	0	0	0	1	0	0	0	0	0	0	0	0	0	0
Interim analysis suggested futility.	Phase 1	NCT01602679	2012-05-31	Terminated	2018-10-16	2015-07-31	0	0	0	0	0	0	0	0	0	0	1	0	0	0	0	0	0
Slow accrual	Phase 1	NCT01602627	2011-09-30	Terminated	2013-02-07	2012-02-29	0	0	0	0	0	0	1	0	0	0	0	0	0	0	0	0	0
Sponsor decided to develop the product in collaboration	Phase 2	NCT01602471	2012-05-31	Terminated	2013-09-27	2013-03-31	0	1	0	0	0	0	0	0	0	0	0	0	0	0	0	0	0
early termination due to Sponsor decision (slow recruitment)	Phase 1/Phase 2	NCT01602315	2012-11-12	Terminated	2020-12-29	2016-09-16	0	1	0	0	0	0	1	0	0	0	0	0	0	0	0	0	0
low recruitment	Phase 4	NCT01602302	2012-06-30	Terminated	2020-12-01	2020-11-19	0	0	0	0	0	0	1	0	0	0	0	0	0	0	0	0	0
Difficulty identifying appropriate patients	nan	NCT01602276	2012-02-29	Terminated	2018-12-20	2018-10-10	0	0	0	0	0	0	1	0	0	0	0	0	0	0	0	0	0
Study revised to use a different study medication and patient population.	nan	NCT01602198	2011-06-30	Terminated	2017-02-28	2013-01-31	0	0	0	0	0	0	0	0	0	0	0	0	0	0	1	0	0
Recruitment challenges. Extensive remedial recruitment strategies unsuccessful	nan	NCT01602172	2012-12-31	Terminated	2019-09-17	2015-12-31	0	0	0	0	0	0	1	0	0	0	0	0	0	0	0	0	0
The study was terminated early by the Sponsor due to lack of efficacy.	Phase 2	NCT01602120	2012-05-29	Terminated	2019-09-11	2018-02-09	0	0	0	0	0	0	0	0	0	0	1	0	0	0	0	0	0
Non-compliance	Phase 2	NCT01602016	2012-05-31	Terminated	2017-10-17	2015-11-30	0	0	0	0	0	0	0	0	0	0	0	0	0	0	1	0	0
We failed to obtain study drugs from the company	Phase 2	NCT01601938	2012-09-30	Withdrawn	2016-03-04	2014-05-31	0	1	0	0	0	0	0	0	0	1	0	0	0	0	0	0	0
DSMB decision to begin closeout process in view of April 2010 SA HAART guideline	Phase 4	NCT01601899	2008-10-31	Terminated	2012-05-18	2010-12-31	0	1	0	0	0	0	0	0	0	0	0	0	1	0	0	0	0
Results from futility analysis conducted at planned interim time-point did not meet the study criteria for continuation.	nan	NCT01601873	2012-11-09	Terminated	2019-02-27	2018-06-30	0	0	0	0	0	0	0	0	0	0	1	0	0	0	0	0	0
It was determined that the volume imaging was not working.	nan	NCT01601782	2009-08-31	Terminated	2018-01-19	2010-05-31	0	0	0	0	0	0	0	0	0	1	0	0	0	0	0	0	0
The study was stopped early due to feasibility concerns.	Phase 2	NCT01601626	2013-07-13	Terminated	2018-02-13	2017-06-28	0	0	0	0	0	0	0	0	0	1	0	0	0	0	0	0	0
Slow Enrollment	nan	NCT01601496	2009-10-26	Terminated	2020-10-14	2013-07-24	0	0	0	0	0	0	1	0	0	0	0	0	0	0	0	0	0
Unmasked without Sponsor's prior knowledge or authorization by the PI.	Phase 2/Phase 3	NCT01601483	2012-10-31	Terminated	2014-04-28	2013-03-31	0	1	0	0	0	0	0	0	0	0	0	0	0	0	0	0	0
Study was inactivated by the IRB since PI left institution.	nan	NCT01601431	2012-03-29	Terminated	2018-06-07	2015-02-02	0	0	0	0	0	0	0	0	0	0	0	0	0	0	0	1	0
PI moved from Hadassah	Phase 1	NCT01601249	2012-09-30	Withdrawn	2015-08-20	2015-08-31	0	0	0	0	0	0	0	0	0	0	0	0	0	0	0	1	0
The number of successes is not reached at the end of first stage of the phase II. The study is stopped.	Phase 1/Phase 2	NCT01601184	2012-06-30	Terminated	2019-05-21	2017-10-31	0	0	0	0	0	0	0	0	0	0	1	0	0	0	0	0	0
other project got priority	Phase 2	NCT01601093	2011-11-30	Suspended	2019-07-05	2022-12-15	0	1	0	0	0	0	0	0	0	0	0	0	0	0	0	0	0
PhIII program revised; TMC207-C210 cancelled	Phase 3	NCT01600963	2014-03-31	Withdrawn	2015-12-02	2022-11-30	0	0	0	0	0	0	0	0	0	0	0	0	1	0	1	0	0
Study was pending major changes and was on hold, pending activation; administratively withdrawn; will be submitted as a new protocol if study is revised.	Phase 1/Phase 2	NCT01600807	nan	Withdrawn	2013-06-26	nan	0	0	0	0	0	0	0	0	0	0	0	0	0	0	1	0	0
Sponsor stops to provide the study drug.	Phase 2	NCT01600742	2012-08-31	Terminated	2014-01-09	2013-12-31	0	1	0	0	0	0	0	0	0	1	0	0	0	0	0	0	0
Terminated on 2/28/13, low enrollment; last participant med visit 5/13/13.	nan	NCT01600677	2012-05-31	Terminated	2016-08-26	2013-05-31	0	0	0	0	0	0	1	0	0	0	0	0	0	0	0	0	0
Planned interim analysis showed study was underpowered	nan	NCT01600443	2012-04-30	Terminated	2014-02-03	2012-05-31	0	0	0	0	0	0	0	0	0	0	0	0	0	0	0	0	0
principal investigator has left the institution	nan	NCT01600417	2012-05-31	Terminated	2016-11-22	2013-12-31	0	0	0	0	0	0	0	0	0	0	0	0	0	0	0	1	0
Sponsor withdrew PMA	nan	NCT01543230	2012-02-29	Terminated	2014-04-08	2013-10-31	0	1	0	0	0	0	0	0	0	0	0	0	0	0	0	0	0
interim analysis showed that the trial will not meet the interim endpoint.	Phase 2	NCT01600053	2011-11-30	Terminated	2016-12-15	2014-05-31	0	0	0	0	0	0	0	0	0	0	1	0	0	0	0	0	0
Funding not received	nan	NCT01599910	2011-10-31	Withdrawn	2017-01-05	2012-10-31	0	1	0	0	0	0	0	0	0	0	0	0	0	0	0	0	0
Poor accrual	nan	NCT01599832	2012-06-30	Terminated	2017-06-08	2015-12-31	0	0	0	0	0	0	1	0	0	0	0	0	0	0	0	0	0
Primary endpoint did not reach statistical significance	Phase 3	NCT01599754	2012-04-30	Terminated	2019-09-20	2018-05-31	0	0	0	0	0	0	0	0	0	0	1	0	0	0	0	0	0
recrution number was not reached	nan	NCT01599442	2010-06-30	Terminated	2014-04-07	2013-07-31	0	0	0	0	0	0	1	0	0	0	0	0	0	0	0	0	0
No participants enrolled	nan	NCT01599429	2011-10-31	Withdrawn	2021-04-14	2017-12-31	0	0	0	0	0	0	1	0	0	0	0	0	0	0	0	0	0
Funding ended.	nan	NCT01599260	2012-05-31	Terminated	2019-04-09	2018-12-31	0	1	0	0	0	0	0	0	0	0	0	0	0	0	0	0	0
no IRB	Early Phase 1	NCT01599208	2012-08-31	Withdrawn	2018-01-25	2015-06-30	0	0	0	0	0	0	0	0	0	0	0	0	1	0	0	0	0
Enrollment did not progress as anticipated	nan	NCT01599195	2010-04-30	Terminated	2017-02-01	2017-01-31	0	0	0	0	0	0	1	0	0	0	0	0	0	0	0	0	0
low enrollment due to limited resources	Phase 2/Phase 3	NCT01598896	2012-05-31	Terminated	2018-08-29	2017-08-31	0	0	0	0	0	0	1	0	0	1	0	0	0	0	0	0	0
Patient 2 suffered DLT post-vaccination. The vaccine manufacturers withdrew support for the study on commercial grounds.	Phase 1	NCT01598792	2012-02-29	Terminated	2016-05-18	2014-11-30	0	1	0	0	0	0	0	0	0	0	0	0	1	0	0	0	0
Unable to secure funding	nan	NCT01598662	2009-07-31	Terminated	2018-09-25	2012-07-31	0	1	0	0	0	0	0	0	0	0	0	0	0	0	0	0	0
Gemcitabine is not the first choice for most pancreatic cancer patients nowdays	Phase 2/Phase 3	NCT01598584	2012-06-30	Withdrawn	2015-09-28	2015-12-31	0	0	0	0	0	0	0	0	0	1	0	0	0	0	0	0	0
Accrual issues - Low Accrual	nan	NCT01598558	2012-01-31	Withdrawn	2016-10-04	2015-12-31	0	0	0	0	0	0	1	0	0	0	0	0	0	0	0	0	0
Clinical trial from which subjects were recruited closed to enrollment	nan	NCT01598324	2012-07-31	Terminated	2013-08-13	nan	0	0	0	0	0	0	1	0	0	0	0	0	0	0	0	0	0
Due to the low rate of recruitment.	nan	NCT01598285	2012-04-18	Terminated	2019-01-14	2013-04-10	0	0	0	0	0	0	1	0	0	0	0	0	0	0	0	0	0
lack or enrollment, funding depletion	Phase 2	NCT01598259	2014-05-31	Terminated	2016-06-28	2016-06-30	0	1	0	0	0	0	1	0	0	0	0	0	0	0	0	0	0
slow recruitment	Phase 3	NCT01598168	2013-01-31	Terminated	2016-03-25	2015-07-31	0	0	0	0	0	0	1	0	0	0	0	0	0	0	0	0	0
Closed due to poor accrual	nan	NCT01598025	2012-05-02	Terminated	2018-08-09	2017-10-16	0	0	0	0	0	0	1	0	0	0	0	0	0	0	0	0	0
The study was stopped due to unbalanced side effects	nan	NCT01597921	2012-05-31	Terminated	2012-08-09	2012-12-31	0	0	0	0	0	0	0	0	0	0	0	0	0	1	0	0	0
Change in procedure.US technically challenging.	nan	NCT01597791	2012-03-22	Terminated	2018-10-05	2016-12-01	0	0	0	0	0	0	0	0	0	0	0	0	0	0	1	0	0
Study was stopped due to approved label expansion of alglucosidase alfa.	Phase 4	NCT01597596	2012-08-31	Terminated	2016-01-18	2014-12-31	0	0	0	0	0	0	0	0	0	0	0	0	1	0	1	0	0
Difficulty recruiting patients	Phase 4	NCT01597531	2012-06-30	Terminated	2018-02-05	2014-06-30	0	0	0	0	0	0	1	0	0	0	0	0	0	0	0	0	0
Enrollment challenges/ slow enrollment.	Phase 2/Phase 3	NCT01597518	2013-10-31	Terminated	2021-04-19	2020-10-08	0	0	0	0	0	0	1	0	0	0	0	0	0	0	0	0	0
insufficient enrollment	Phase 2	NCT01597440	2012-09-30	Terminated	2017-04-26	2015-02-28	0	0	0	0	0	0	1	0	0	0	0	0	0	0	0	0	0
Loss of recruitment	nan	NCT01597284	2012-02-29	Terminated	2017-02-10	2016-03-31	0	0	0	0	0	0	1	0	0	0	0	0	0	0	0	0	0
Could not find subjects who met all the enrollment criteria so the study was stopped.	nan	NCT01597180	2012-07-31	Withdrawn	2014-03-05	2014-03-31	0	0	0	0	0	0	1	0	0	0	0	0	0	0	0	0	0
low incidence	Phase 2/Phase 3	NCT01596829	2012-12-31	Terminated	2016-01-22	2014-12-31	0	0	0	0	0	0	1	0	0	0	0	0	0	0	0	0	0
Triggering of futility rule; Interim analysis suggested no statistical superiority over historic controls	Phase 2	NCT01596699	2012-05-24	Terminated	2020-02-26	2019-06-30	0	0	0	0	0	0	0	0	0	0	1	0	0	0	0	0	0
All AstraZeneca sponsored clinical trials of AZD8931 have been halted	Phase 1	NCT01596530	2012-06-30	Terminated	2012-12-17	2013-05-31	0	1	0	0	0	0	0	0	0	0	0	0	0	0	0	0	0
The company currently does not have plans to conduct this study	Phase 1	NCT01596426	nan	Withdrawn	2021-03-22	nan	0	1	0	0	0	0	0	0	0	0	0	0	0	0	0	0	0
The company currently does not have plans to conduct this study	Phase 1	NCT01596413	nan	Withdrawn	2021-03-22	nan	0	1	0	0	0	0	0	0	0	0	0	0	0	0	0	0	0
The study was not initiated	nan	NCT01596153	nan	Withdrawn	2014-11-18	nan	0	0	0	0	0	0	0	0	1	0	0	0	0	0	0	0	0
Slow Accrual	Phase 1/Phase 2	NCT01596127	2013-01-24	Terminated	2018-05-24	2017-03-23	0	0	0	0	0	0	1	0	0	0	0	0	0	0	0	0	0
recruitment was not going well.	nan	NCT01596049	2012-05-31	Terminated	2017-08-22	2017-08-31	0	0	0	0	0	0	1	0	0	0	0	0	0	0	0	0	0
Difficulties in recruiting the planned number of patients	Phase 3	NCT01595893	2012-04-30	Terminated	2016-06-13	2015-05-31	0	0	0	0	0	0	1	0	0	0	0	0	0	0	0	0	0
Difficulties of recrutment	nan	NCT01595711	2012-03-07	Terminated	2018-01-29	2013-09-07	0	0	0	0	0	0	1	0	0	0	0	0	0	0	0	0	0
2 patients enrolled lost of follow-up after completing 1st year visits.PI decided to close	nan	NCT01595412	2010-01-31	Terminated	2017-10-24	2017-10-31	0	0	0	0	0	0	0	0	1	0	0	0	0	0	0	0	0
PI moved from Hadassah	Phase 1	NCT01594645	2012-09-30	Withdrawn	2015-08-20	2015-08-31	0	0	0	0	0	0	0	0	0	0	0	0	0	0	0	1	0
Incomplete study enrollment prior to depletion of funding	Phase 4	NCT01594476	2012-03-31	Terminated	2019-01-11	2014-07-31	0	1	0	0	0	0	0	0	0	0	0	0	0	0	0	0	0
Laproscopic procedure not offered at this time; will not be offered for the foreseeable, thus we are unable to randomize participants between the two arms.	nan	NCT01594372	2013-01-31	Terminated	2015-05-08	2015-05-31	0	0	0	0	0	0	0	0	0	0	0	0	0	0	1	0	0
Difficulty of realization of the study	Phase 4	NCT01594021	2012-07-31	Terminated	2016-10-31	2014-06-30	0	0	0	0	0	0	1	0	0	0	0	0	0	0	0	0	0
Planned parent study never enrolled	nan	NCT01593579	2012-05-31	Withdrawn	2014-12-23	2016-05-31	0	0	0	0	0	0	0	0	1	0	0	0	0	0	0	0	0
Funding unavailable	nan	NCT01593384	2012-04-30	Withdrawn	2016-02-17	nan	0	1	0	0	0	0	0	0	0	0	0	0	0	0	0	0	0
Lack of patients with the criteria established in the protocol.	Phase 4	NCT01593137	2012-05-31	Withdrawn	2013-07-02	2014-12-31	0	0	0	0	0	0	1	0	0	0	0	0	0	0	0	0	0
Terminated for convenience of the Government due to funding constraits	Phase 1	NCT01593072	2012-08-31	Withdrawn	2013-01-24	2013-01-31	0	1	0	0	0	0	0	0	0	0	0	0	0	0	0	0	0
low enrollment	nan	NCT01593059	2012-08-31	Terminated	2014-04-28	2013-11-30	0	0	0	0	0	0	1	0	0	0	0	0	0	0	0	0	0
Terminated because primary efficacy parameter failed to demonstrate statistically significant difference between memantine and placebo in controlled trials	Phase 2	NCT01592773	2012-10-31	Terminated	2015-02-16	2014-03-31	0	0	0	0	0	0	0	0	0	0	1	0	0	0	0	0	0
Lack of budget	Phase 2	NCT01592656	2011-02-28	Terminated	2014-01-16	2013-10-31	0	1	0	0	0	0	0	0	0	0	0	0	0	0	0	0	0
Investigator Left Institution	Phase 3	NCT01592630	2012-05-31	Withdrawn	2016-12-06	2013-05-31	0	0	0	0	0	0	0	0	0	0	0	0	0	0	0	1	0
Study never started, and there are no plans to initiate.	nan	NCT01592487	2013-12-31	Withdrawn	2014-02-12	2013-12-31	0	0	0	0	0	0	0	0	1	0	0	0	0	0	0	0	0
This study was early terminated due to insufficient enrollment required for hypothesis testing.	Phase 4	NCT01592201	2012-07-31	Terminated	2014-06-25	2013-06-30	0	0	0	0	0	0	1	0	0	0	0	0	0	0	0	0	0
Low accrual	Phase 4	NCT01592006	2012-04-30	Terminated	2016-06-15	2014-09-30	0	0	0	0	0	0	1	0	0	0	0	0	0	0	0	0	0
Pfizer Canada and the SMH ORA could not come into an agreement on responsibility to be the Importer of Record for the trial.	Phase 4	NCT01591980	2013-08-31	Withdrawn	2014-02-19	2014-08-31	0	1	0	0	0	0	0	0	0	0	0	0	0	0	0	0	0
3rd party proprietary software issue	nan	NCT01591954	2012-01-31	Terminated	2016-12-01	2013-01-31	0	0	0	0	0	0	0	0	0	0	0	0	1	0	1	0	0
Our citicoline supply expired and the exact product has discontinued.	Phase 2	NCT01591759	2012-04-30	Withdrawn	2014-04-23	2014-04-30	0	0	0	0	0	0	0	0	0	1	0	0	0	0	0	0	0
Decision was made by Sponsor to stop the trial.	nan	NCT01591512	2011-05-31	Terminated	2015-03-06	2012-07-31	0	1	0	0	0	0	0	0	0	0	0	0	0	0	0	0	0
The CDC indicated nasal spray flu vaccine should not be used during 2016-2017	Phase 1/Phase 2	NCT01591473	2012-04-30	Terminated	2018-07-26	2015-08-31	0	0	0	0	0	0	0	0	0	0	0	0	0	0	1	0	0
Study halted by Sponsor	Phase 2	NCT01591343	2012-06-30	Terminated	2018-02-23	2012-07-31	0	1	0	0	0	0	0	0	0	0	0	0	0	0	0	0	0
Poor recruitment	nan	NCT01591265	2014-05-31	Terminated	2018-06-29	2015-03-25	0	0	0	0	0	0	1	0	0	0	0	0	0	0	0	0	0
Lack of patient accrual	Phase 1	NCT01591096	2012-10-31	Terminated	2018-05-25	2013-12-31	0	0	0	0	0	0	1	0	0	0	0	0	0	0	0	0	0
The study was terminated due to slow rate of accrual resulting in a sample size.	nan	NCT01590979	2012-04-30	Terminated	2017-03-23	2015-06-30	0	0	0	0	0	0	1	0	0	0	0	0	0	0	0	0	0
Difficulty in enrolling subjects and transporting scope for sterilization	nan	NCT01590394	2012-09-30	Terminated	2017-10-17	2016-04-30	0	0	0	0	0	0	1	0	0	1	0	0	0	0	0	0	0
Low recruitment rate	Phase 2/Phase 3	NCT01590342	2012-05-31	Terminated	2017-09-06	2017-06-30	0	0	0	0	0	0	1	0	0	0	0	0	0	0	0	0	0
Accrual slow due to alternate trials and treatment options.	Phase 1/Phase 2	NCT01590082	2012-11-30	Terminated	2020-09-02	2015-07-31	0	0	0	0	0	0	1	0	0	0	0	0	0	0	0	0	0
Low enrollment	nan	NCT01589926	2012-07-31	Terminated	2018-12-11	2016-09-08	0	0	0	0	0	0	1	0	0	0	0	0	0	0	0	0	0
Data analysis	Phase 1/Phase 2	NCT01589861	2011-12-31	Suspended	2017-03-28	2018-01-31	0	0	0	0	0	0	0	1	0	0	0	0	0	0	0	0	0
Non adequation between the medical device and the study population	nan	NCT01589744	2012-07-31	Terminated	2016-10-18	2015-03-31	0	0	0	0	0	0	0	0	0	1	0	0	0	0	0	0	0
No patients were enrolled	Phase 3	NCT01589718	2012-04-30	Withdrawn	2014-03-05	2014-03-31	0	0	0	0	0	0	0	0	1	0	0	0	0	0	0	0	0
Patients recruitment and analysis were terminated	nan	NCT01589705	2012-01-31	Terminated	2012-07-31	2012-04-30	0	0	0	0	0	0	0	0	1	0	0	0	0	0	0	0	0
Unrelated to Trial	nan	NCT01589679	2012-04-30	Terminated	2013-08-12	nan	1	0	0	0	0	0	0	0	0	0	0	0	0	0	1	0	0
Interim analysis suggested that size of benefit anticipated from continued participation of patients in Part B no longer supported trial extension beyond Part A	Phase 3	NCT01589237	2013-02-28	Terminated	2016-11-15	2015-07-31	0	0	0	0	0	0	0	0	0	0	1	0	0	0	0	0	0
Clinical studies are stopped, pending funding.	nan	NCT01589081	2008-09-30	Suspended	2013-01-15	nan	0	1	0	0	0	0	0	0	0	0	0	0	0	0	0	0	0
Clinical studies stopped, pending funding.	nan	NCT01589068	2007-01-31	Suspended	2013-01-15	nan	0	1	0	0	0	0	0	0	0	0	0	0	0	0	0	0	0
The results of the interim analysis showed that the primary endpoint was not met	Phase 1	NCT01589029	2012-04-30	Terminated	2015-11-24	2014-11-30	0	0	0	0	0	0	0	0	0	0	1	0	0	0	0	0	0
Low accrual	Phase 2/Phase 3	NCT01588951	2013-12-31	Terminated	2018-08-14	2017-04-30	0	0	0	0	0	0	1	0	0	0	0	0	0	0	0	0	0
PI left institution	Phase 1	NCT01588717	2012-04-30	Terminated	2016-08-25	2016-06-30	0	0	0	0	0	0	0	0	0	0	0	0	0	0	0	1	0
PI leaving institution	nan	NCT01588340	2012-02-29	Withdrawn	2015-06-01	2018-01-31	0	0	0	0	0	0	0	0	0	0	0	0	0	0	0	1	0
No patients were enrolled. No data & no study results to report.	Phase 2	NCT01588314	2012-04-30	Withdrawn	2019-05-29	2014-06-30	0	0	0	0	0	0	0	0	1	0	0	0	0	0	0	0	0
Revisiting product options	nan	NCT01588249	2012-04-30	Terminated	2012-10-11	2012-06-30	0	0	0	0	0	0	0	0	0	0	0	0	0	0	1	0	0
The PI of this study is leaving the institution and enrollment was progressing slowly so we decided to close the study.	Phase 4	NCT01588158	2012-07-31	Terminated	2017-03-14	2016-01-31	0	0	0	0	0	0	0	0	0	0	0	0	0	0	0	1	0
PI's add. responsibilities and time commitment prevent him from completing trial	Phase 2	NCT01587963	2013-02-28	Terminated	2017-05-11	2015-04-30	0	0	0	0	0	0	0	0	0	1	0	0	0	0	0	0	0
Slow patient recruitment, not enough patients willing to participate within the prespecified time frame.	nan	NCT01587872	2011-10-31	Terminated	2014-04-14	2014-04-30	0	0	0	0	0	0	1	0	0	0	0	0	0	0	0	0	0
lack of enrollment	Early Phase 1	NCT01587820	2012-06-30	Terminated	2014-12-05	2014-08-31	0	0	0	0	0	0	1	0	0	0	0	0	0	0	0	0	0
Due to lack of recruitment and loss of the French principal investigator.	nan	NCT01587664	2012-05-31	Terminated	2017-04-11	2014-12-31	0	0	0	0	0	0	1	0	0	0	0	0	0	0	0	1	0
ORIGIO a/s acquired by Cooper Surgical Inc. who decided to withdraw from the project	nan	NCT01587547	2012-04-30	Terminated	2013-05-08	2013-04-30	0	1	0	0	0	0	0	0	0	0	0	0	0	0	0	0	0
The comparator product was withdrawn from the brazilian market not being possible to conduct the design regarding initially planned.	Phase 3	NCT01587508	2013-05-31	Withdrawn	2016-05-03	2013-05-31	0	0	0	0	0	0	0	0	0	1	0	0	0	0	1	0	0
study terminated due to low subject accrual	Phase 1	NCT01587495	2012-03-31	Terminated	2015-05-20	2014-01-31	0	0	0	0	0	0	1	0	0	0	0	0	0	0	0	0	0
This potential study was held up at the level of the FDA as they wouldn't approve and IND for the dose of vitamin C we wanted to use.	Phase 2	NCT01587261	2017-06-30	Withdrawn	2019-03-06	2017-12-31	0	0	0	0	0	0	0	0	0	0	0	0	1	0	0	0	0
the sponsor did not provide the treatment	Phase 2	NCT01587222	2016-07-31	Withdrawn	2019-02-15	2017-08-31	0	1	0	0	0	0	0	0	0	0	0	0	0	0	0	0	0
Sponsor's decision	Phase 2	NCT01587144	2012-06-19	Terminated	2021-10-13	2013-04-15	0	1	0	0	0	0	0	0	0	0	0	0	0	0	0	0	0
Difficulty recruiting	nan	NCT01587053	2012-04-30	Terminated	2020-12-02	2017-02-28	0	0	0	0	0	0	1	0	0	0	0	0	0	0	0	0	0
Loss of Funding	nan	NCT01586858	2012-05-31	Terminated	2017-10-27	2014-05-15	0	1	0	0	0	0	0	0	0	0	0	0	0	0	0	0	0
lack of inclusion in the study	nan	NCT01586728	2012-10-31	Terminated	2015-06-15	2014-08-31	0	0	0	0	0	0	1	0	0	0	0	0	0	0	0	0	0
Encountered significant recruitment challenges, and it was decided to terminate the study without recruiting participants.	nan	NCT01586546	2012-05-31	Terminated	2019-07-05	2012-12-01	0	0	0	0	0	0	1	0	0	0	0	0	0	0	0	0	0
Because of many competing trials using the same mechanism of action, but being further advanced in development	Phase 1	NCT01586325	2012-05-25	Terminated	2019-03-27	2014-04-21	0	0	0	0	0	0	0	0	0	0	0	0	0	0	1	0	0
No patients were recruited over a 12 month period	nan	NCT01586286	2012-07-31	Withdrawn	2014-05-22	2014-05-31	0	0	0	0	0	0	1	0	0	0	0	0	0	0	0	0	0
Recruitment challenges	Phase 2	NCT01586195	2011-10-31	Terminated	2017-05-25	2015-04-30	0	0	0	0	0	0	1	0	0	0	0	0	0	0	0	0	0
Local IRB closed the study due to poor accural.	Phase 1/Phase 2	NCT01586182	2011-11-30	Withdrawn	2015-09-04	2015-09-30	0	0	0	0	0	0	1	0	0	0	0	0	0	0	0	0	0
Insufficient number of adverse events	nan	NCT01586026	2012-04-30	Terminated	2016-08-23	2012-11-30	0	0	0	0	0	0	1	0	0	0	0	0	0	0	0	0	0
Study was terminated due to lack of efficacy, as a result, the stability program for the drug product was discontinued	Phase 1/Phase 2	NCT01585688	2012-08-31	Terminated	2021-10-08	2017-10-31	0	0	0	0	0	0	0	0	0	0	1	0	0	0	0	0	0
This study was terminated early due to lack of enrollment.	Phase 2	NCT01585441	2012-04-30	Terminated	2014-12-04	2013-12-31	0	0	0	0	0	0	1	0	0	0	0	0	0	0	0	0	0
Futility in patient enrollment	Phase 4	NCT01585129	2010-09-30	Terminated	2018-06-19	2014-07-31	0	0	0	0	0	0	0	0	0	0	1	0	0	0	0	0	0
Because of a very slow patient recruitment.	Phase 2	NCT01584947	2012-04-30	Terminated	2016-02-19	2014-08-31	0	0	0	0	0	0	1	0	0	0	0	0	0	0	0	0	0
Recruitment not satisfactory	nan	NCT01584752	2011-11-30	Terminated	2019-07-26	2015-11-30	0	0	0	0	0	0	1	0	0	0	0	0	0	0	0	0	0
Due to low patient recruitment	nan	NCT01584375	2012-04-30	Terminated	2014-10-31	2015-04-30	0	0	0	0	0	0	1	0	0	0	0	0	0	0	0	0	0
study conducted under Clinical Trials Agreement as NIAID registration NCT02234570	Phase 1	NCT01584362	2016-08-31	Withdrawn	2016-08-30	2016-08-31	0	0	0	0	0	0	0	0	0	0	0	0	1	0	0	0	0
Insufficient recruitment rate	Phase 2	NCT01584297	2012-10-31	Terminated	2015-01-21	2014-11-30	0	0	0	0	0	0	1	0	0	0	0	0	0	0	0	0	0
Enough participants enrolled to provide adequate statistical power	nan	NCT01584245	2012-02-29	Terminated	2014-09-16	2014-07-31	0	0	0	0	0	0	1	0	0	0	0	0	0	0	0	0	0
Logistical reasons (institutional reorganization of ambulatory surgery)	nan	NCT01584193	2013-06-30	Withdrawn	2018-10-23	2014-12-31	0	0	0	0	0	0	0	0	0	1	0	0	0	0	0	0	0
UTSW Family Medicine refused to comply with agreement to implement study after department head left university. Attempts to implement elsewhere failed.	nan	NCT01583998	2011-06-30	Withdrawn	2019-02-05	2016-12-31	0	0	0	0	0	0	0	0	0	0	0	0	0	0	1	1	0
Slow inclusion	Phase 2/Phase 3	NCT01583881	2012-04-01	Terminated	2021-05-03	2016-07-01	0	0	0	0	0	0	1	0	0	0	0	0	0	0	0	0	0
Funding	Early Phase 1	NCT01583842	2013-04-09	Terminated	2021-05-14	2021-02-25	0	1	0	0	0	0	0	0	0	0	0	0	0	0	0	0	0
Study terminated due to slow/insufficient accrual.	Phase 1/Phase 2	NCT01583686	2012-05-04	Terminated	2019-10-14	2018-12-17	0	0	0	0	0	0	1	0	0	0	0	0	0	0	0	0	0
In HPS2-THRIVE, MK-0524A did not meet the primary efficacy objective and there was a significant increase in incidence of some types of non-fatal SAEs.	Phase 1	NCT01583647	2012-06-30	Terminated	2015-11-03	2012-12-31	0	0	0	0	0	0	0	0	0	0	1	0	0	0	0	0	0
Low Accrual.	nan	NCT01583439	2012-09-30	Terminated	2015-03-19	2013-09-30	0	0	0	0	0	0	1	0	0	0	0	0	0	0	0	0	0
The study was not funded.	nan	NCT01583205	2012-04-30	Withdrawn	2014-11-10	2013-11-30	0	1	0	0	0	0	0	0	0	0	0	0	0	0	0	0	0
The study was closed prematurely due to low enrollment and anticipation of future barriers in enrollment	nan	NCT01583179	2012-04-30	Terminated	2019-09-11	2015-12-31	0	0	0	0	0	0	1	0	0	0	0	0	0	0	0	0	0
recruitement problem	Phase 3	NCT01583114	2011-12-31	Terminated	2016-02-24	2014-01-31	0	0	0	0	0	0	1	0	0	0	0	0	0	0	0	0	0
in the absence of benefits and because of a statistically significant excess mortality in the group of patients receiving active stimulation.	Phase 3	NCT01583088	2012-09-30	Terminated	2015-12-22	2015-11-30	0	0	0	0	0	0	0	0	0	0	1	0	0	0	0	0	0
Limited number of patients	Phase 4	NCT01583062	2006-01-31	Terminated	2013-07-15	2012-12-31	0	0	0	0	0	0	1	0	0	0	0	0	0	0	0	0	0
no patients enrolled	nan	NCT01582685	2012-04-30	Withdrawn	2014-12-02	2014-06-30	0	0	0	0	0	0	1	0	1	0	0	0	0	0	0	0	0
Lack of efficacy	Phase 3	NCT01582672	2012-11-30	Terminated	2018-06-14	2018-04-30	0	0	0	0	0	0	0	0	0	0	1	0	0	0	0	0	0
difficulty of recruitment	Phase 2	NCT01582646	2012-01-31	Terminated	2017-09-11	2017-09-30	0	0	0	0	0	0	1	0	0	0	0	0	0	0	0	0	0
Principal investigator moved, and the study should have been taken out of UNN Clincaltrial.gov account 5-6 years back in time.	nan	NCT01582620	2011-08-31	Terminated	2020-03-26	2020-03-24	0	0	0	0	0	0	0	0	0	0	0	0	0	0	0	1	0
Sponsor's decision	nan	NCT01582594	2012-02-29	Terminated	2013-06-28	2013-01-31	0	1	0	0	0	0	0	0	0	0	0	0	0	0	0	0	0
Not enough subjects to reach accrual goals.	nan	NCT01582568	2011-06-30	Terminated	2016-02-19	2014-03-31	0	0	0	0	0	0	1	0	0	0	0	0	0	0	0	0	0
due to slow enrollment	Phase 4	NCT01582282	1988-05-31	Terminated	2012-11-15	1990-01-31	0	0	0	0	0	0	1	0	0	0	0	0	0	0	0	0	0
Phase 2 part of the trial will no longer continue since the protocol competes with another TPI287 protocol in outside institution supported by the sponsor.	Phase 1/Phase 2	NCT01582152	2012-07-31	Terminated	2019-06-05	2016-03-31	1	0	0	0	0	0	0	0	0	0	0	0	0	0	1	0	0
study was terminated by investigator due to low enrollment	nan	NCT01582100	2012-03-31	Terminated	2014-11-13	2013-11-30	0	0	0	0	0	0	1	0	0	0	0	0	0	0	0	0	0
Collaboration with PI left university and study will potentially resume when collaborators are identified	nan	NCT01582087	2024-03-31	Suspended	2021-02-25	2024-12-31	0	0	0	0	0	0	0	0	0	0	0	0	0	0	0	1	0
slow enrollment	Phase 2	NCT01582048	2012-04-30	Terminated	2018-05-08	2016-08-17	0	0	0	0	0	0	1	0	0	0	0	0	0	0	0	0	0
pts off study, PI left institute	Phase 1/Phase 2	NCT01582009	2010-03-31	Terminated	2017-06-14	2015-12-31	0	0	0	0	0	0	0	0	0	0	0	0	0	0	0	1	0
Trial was redesigned as a new trial	nan	NCT01581905	2012-03-31	Terminated	2017-01-20	2013-06-30	0	0	0	0	0	0	0	0	0	0	0	0	0	0	1	0	0
PI job change	Phase 1	NCT01581736	2012-04-30	Terminated	2017-11-27	2016-04-30	0	0	0	0	0	0	0	0	0	0	0	0	0	0	0	1	0
The study closed prematurely due to discontinuation of drug supply.	Phase 1	NCT01581541	2011-04-26	Terminated	2017-10-04	2014-09-03	0	0	0	0	0	0	0	0	0	1	0	0	0	0	0	0	0
Interim assessment provided sufficient data to answer study questions	Phase 3	NCT01581281	2012-06-30	Terminated	2017-08-10	2016-01-31	0	0	0	0	0	0	0	0	0	0	0	0	0	0	0	0	0
Parent study (OSCILLATE) stopped by the Data Monitoring Committee	nan	NCT01581255	2012-02-29	Terminated	2012-09-12	2012-08-31	1	0	0	0	0	0	0	0	0	0	0	0	0	0	0	0	0
Study terminated for business reasons	Phase 1/Phase 2	NCT01581060	2012-03-31	Terminated	2014-05-16	2014-04-30	0	1	0	0	0	0	0	0	0	0	0	0	0	0	0	0	0
Low enrollment, incomplete participant data, and follow-up information	nan	NCT01580800	2011-09-12	Terminated	2018-06-29	2018-03-02	0	0	0	0	0	0	1	0	0	0	0	0	0	0	0	0	0
No funding obtained to support patient recruitment	Phase 3	NCT01580683	2012-07-31	Withdrawn	2015-05-13	2015-08-31	0	1	0	0	0	0	1	0	0	0	0	0	0	0	0	0	0
Unable to accrue patients at a reasonable rate	Phase 2/Phase 3	NCT01580618	2008-01-31	Terminated	2015-01-06	2011-09-30	0	0	0	0	0	0	1	0	0	0	0	0	0	0	0	0	0
Difficulty in selecting the sample and follow-up lost.	nan	NCT01580319	2009-04-30	Terminated	2012-05-09	2011-12-31	0	0	0	0	0	0	1	0	0	0	0	0	0	0	0	0	0
Inability to reach desired recruitment goal; Sponsor executed other RCTs	nan	NCT01580215	2012-07-31	Terminated	2017-12-26	2016-09-30	0	0	0	0	0	0	1	0	0	0	0	0	0	0	0	0	0
The study was ultimately not funded by the sponsor. No subjects were enrolled.	nan	NCT01579942	2012-04-30	Terminated	2017-03-06	nan	0	1	0	0	0	0	0	0	0	0	0	0	0	0	0	0	0
recent publication (Ghezel-Ahmadi. Thorac Cardiovasc Surg. 2014 Nov 21)	Phase 4	NCT01579864	2012-01-31	Terminated	2016-11-03	2015-06-30	1	0	0	0	0	0	0	0	0	0	0	0	0	0	0	0	0
AstraZeneca sponsored trials of AZD8931 have been halted	Phase 2	NCT01579578	2012-04-30	Terminated	2014-09-12	2013-03-31	0	1	0	0	0	0	0	0	0	0	0	0	0	0	0	0	0
Study halted prematurely, prior to enrollment of first patient, due to recruiting problems.	nan	NCT01579396	2012-04-30	Withdrawn	2017-04-05	2013-12-31	0	0	0	0	0	0	1	0	0	0	0	0	0	0	0	0	0
Due to company resource constraints	Phase 2	NCT01579318	2012-06-08	Terminated	2018-01-03	2014-06-03	0	1	0	0	0	0	0	0	0	0	0	0	0	0	0	0	0
Study Stopped	Phase 2	NCT01579279	2012-04-30	Terminated	2013-09-26	2012-05-31	0	0	0	0	0	0	0	0	1	0	0	0	0	0	0	0	0
Lack of subjects	nan	NCT01579136	2011-12-31	Terminated	2012-12-24	2012-12-31	0	0	0	0	0	0	1	0	0	0	0	0	0	0	0	0	0
The sponsor discontinued to support the study.	Phase 4	NCT01579058	2012-07-31	Terminated	2018-06-27	2014-05-31	0	1	0	0	0	0	0	0	0	0	0	0	0	0	0	0	0
Low enrollment	Phase 2	NCT01578551	2012-05-31	Terminated	2018-12-19	2017-01-31	0	0	0	0	0	0	1	0	0	0	0	0	0	0	0	0	0
we collected data of a total of 19 patients for an interim analysis. but there are less than 7 responses out of the initial 19 patients.	Phase 2	NCT01578343	2012-06-30	Terminated	2016-04-15	2016-02-29	0	0	0	0	0	0	0	0	0	0	1	0	0	0	0	0	0
Recruitment was not on target, evised AAP guidelines may have contributed to the decrease in the number of potential participants	nan	NCT01578291	2011-12-31	Terminated	2017-12-11	2013-01-31	0	0	0	0	0	0	1	0	0	0	0	0	0	0	0	0	0
lack of enrollment	nan	NCT01577706	2013-06-30	Terminated	2017-04-04	2013-12-31	0	0	0	0	0	0	1	0	0	0	0	0	0	0	0	0	0
Sponsor Decision	nan	NCT01577628	2012-06-30	Terminated	2016-04-21	2013-02-28	0	1	0	0	0	0	0	0	0	0	0	0	0	0	0	0	0
Inclusion curve too slow.	nan	NCT01577576	2012-09-30	Terminated	2015-11-30	2015-03-31	0	0	0	0	0	0	1	0	0	0	0	0	0	0	0	0	0
We had very low recruitment rates that would have resulted in several years being added to the study to achieve an appropriate sample size.	Phase 2	NCT01577524	2012-01-31	Terminated	2016-07-14	2016-06-30	0	0	0	0	0	0	1	0	0	0	0	0	0	0	0	0	0
See termination reason in detailed description.	Phase 2	NCT01577381	2012-08-31	Terminated	2016-03-16	2013-10-31	0	0	0	0	0	0	0	0	0	0	0	1	0	0	0	0	0
Study is replaced by some Risk Manag. Activities covering the whole Russian Federation. Primary objectives could not be met due to critical missing information.	nan	NCT01577264	2011-08-31	Terminated	2015-11-10	2015-10-31	1	0	0	0	0	0	0	0	0	0	0	0	0	0	0	0	0
Lack of accrual	Phase 2	NCT01577212	2012-03-31	Terminated	2015-11-09	2014-09-30	0	0	0	0	0	0	1	0	0	0	0	0	0	0	0	0	0
no subjects recruited	Phase 4	NCT01577199	2012-04-30	Withdrawn	2016-12-16	2012-12-31	0	0	0	0	0	0	1	0	0	0	0	0	0	0	0	0	0
IDMC recommendation for safety concerns	Phase 2	NCT01576887	2012-07-31	Withdrawn	2012-11-02	2013-10-31	0	0	0	0	0	0	0	0	0	0	0	0	1	1	0	0	0
There were no funds for the study.	nan	NCT01576757	2011-02-28	Withdrawn	2018-07-26	2012-04-30	0	1	0	0	0	0	0	0	0	0	0	0	0	0	0	0	0
very slow accrual.	Phase 3	NCT01576679	2012-03-31	Terminated	2019-06-27	2017-06-30	0	0	0	0	0	0	1	0	0	0	0	0	0	0	0	0	0
Insufficient efficacy observed in study BCDM(NCT01198002) and BCDV(NCT01202773).	Phase 2	NCT01576549	2012-05-31	Terminated	2018-04-26	2013-05-31	0	0	0	0	0	0	0	0	0	0	1	0	0	0	0	0	0
The data showed that pain was higher for our standardized method of sampling	nan	NCT01576432	2011-01-31	Terminated	2012-04-12	2012-04-30	1	0	0	0	0	0	0	0	0	0	0	0	0	1	0	0	0
Study was terminated early to allow subjects to roll over to study NCT02102204.	Phase 2	NCT01576146	2012-03-31	Terminated	2017-04-13	2014-05-01	1	0	0	0	0	0	0	0	0	0	0	0	0	0	0	0	0
Main objectives of the study were met; consensus among investigators that continuing the study would not add new information beyond that already learned.	nan	NCT01576042	2012-05-31	Terminated	2014-10-16	2014-05-31	0	1	0	0	0	0	0	0	0	0	0	0	0	0	1	0	0
Early termination due to efficacy	Phase 4	NCT01575899	2007-12-31	Terminated	2012-08-31	2009-12-31	0	0	0	0	0	0	0	0	0	0	1	0	0	0	0	0	0
Poor accrual	Phase 1	NCT01575782	2014-05-31	Terminated	2017-07-18	2017-07-31	0	0	0	0	0	0	1	0	0	0	0	0	0	0	0	0	0
The study was terminated prior to the planned final on-treatment efficacy assessments due to commercial availability of tocilizumab in Russia and Poland.	Phase 3	NCT01575769	2012-01-19	Terminated	2018-02-09	2013-12-03	0	0	0	0	0	0	0	0	0	0	1	0	0	0	1	0	0
Investigator left University No results are possible	nan	NCT01575444	2012-06-30	Terminated	2017-12-12	2014-05-31	0	0	0	0	0	0	0	0	0	0	0	0	0	0	0	1	0
Drugs unavailable	Phase 2	NCT01575275	2012-05-31	Terminated	2018-07-31	2014-08-31	0	0	0	0	0	0	0	0	0	1	0	0	0	0	0	0	0
The study was allowed to expire due to changes in standard care for the patient population within the NCH institution.	Phase 2	NCT01575028	2012-10-31	Terminated	2015-08-24	2014-07-31	0	0	0	0	0	0	0	0	0	0	0	0	0	0	1	0	0
Insufficient funding.	nan	NCT01575015	2012-05-31	Terminated	2017-02-07	2015-12-11	0	1	0	0	0	0	0	0	0	0	0	0	0	0	0	0	0
Changes in the sponsorship, design and locations of the study	Phase 2	NCT01574872	2012-03-31	Withdrawn	2014-11-18	2013-04-30	0	1	0	0	0	0	0	0	0	0	0	0	0	0	0	0	0
Not required to be registered	nan	NCT01574664	2012-09-30	Withdrawn	2020-05-21	2017-06-30	0	0	0	0	0	0	0	0	1	0	0	0	0	0	0	0	0
poor subject recruitment	nan	NCT01574599	2012-04-30	Terminated	2017-03-22	2016-10-31	0	0	0	0	0	0	1	0	0	0	0	0	0	0	0	0	0
Closed due to lack of recruitment	nan	NCT01574573	2009-06-30	Terminated	2018-01-18	2017-05-31	0	0	0	0	0	0	1	0	0	0	0	0	0	0	0	0	0
Feasibility issues for subject recruitment and PI left the institution	nan	NCT01574443	2011-08-22	Terminated	2017-11-06	2016-04-08	0	0	0	0	0	0	0	0	0	1	0	0	0	0	0	1	0
Recruiting problems	Phase 2	NCT01574014	2009-07-31	Terminated	2012-12-05	2012-04-30	0	0	0	0	0	0	1	0	0	0	0	0	0	0	0	0	0
interim assessment by sponsor	nan	NCT01574300	2010-11-30	Terminated	2020-01-10	2019-03-01	0	1	0	0	0	0	0	0	0	0	0	0	0	0	0	0	0
DSMC recommended discontinuation for futility and feasibility	Phase 4	NCT01574248	2011-08-31	Terminated	2017-02-17	2016-02-29	0	0	0	0	0	0	0	0	0	0	1	0	0	0	0	0	0
Estimated Primary Completion Date: March 2017 (Final data collection date for primary outcome measure)	Phase 1	NCT01574222	2011-10-01	Terminated	2018-01-18	2017-03-01	0	0	0	0	0	0	0	0	0	0	1	0	0	0	0	0	0
lost funding; Shriner Burn Hosp has revoked access to study records. No updates or results can be submitted	Phase 4	NCT01574131	2012-05-31	Terminated	2019-11-29	2016-02-29	0	1	0	0	0	0	0	0	0	0	0	0	0	0	0	0	0
Difficulties in recruiting of volunteers with a BMI (Body Mass Index) between 30 and 35 kg/m2	nan	NCT01573988	2010-08-31	Terminated	2012-09-27	2012-04-30	0	0	0	0	0	0	1	0	0	0	0	0	0	0	0	0	0
Difficulty including subjects corresponding to the criteria.	nan	NCT01573897	2012-06-04	Terminated	2018-06-28	2016-11-15	0	0	0	0	0	0	1	0	0	0	0	0	0	0	0	0	0
No funding	Phase 1/Phase 2	NCT01573806	2012-10-31	Withdrawn	2017-10-05	2014-10-31	0	1	0	0	0	0	0	0	0	0	0	0	0	0	0	0	0
Sponsor did not have funds to continue study	Phase 1	NCT01573780	2012-04-30	Terminated	2014-01-15	nan	0	1	0	0	0	0	0	0	0	0	0	0	0	0	0	0	0
The required number of patients was not reached. The sites were not able to include more patients.Despite several actions the stop of the study has been decided	nan	NCT01573299	2011-11-30	Terminated	2014-12-17	2014-08-31	0	0	0	0	0	0	1	0	0	0	0	0	0	0	0	0	0
GLP-2 Drug product stability concerns	Phase 1/Phase 2	NCT01573286	2012-01-31	Terminated	2014-12-23	2015-08-31	0	0	0	0	0	0	0	0	0	0	0	0	0	1	0	0	0
During the study two patients have experienced serious liver events related to AKN-028. The risk-benefit balance was judged to be negative.	Phase 1/Phase 2	NCT01573247	2011-12-31	Terminated	2016-03-25	2016-03-31	0	0	0	0	0	0	0	0	0	0	0	0	0	1	0	0	0
The trial has been terminated prematurely after the randomization of 73 patients due to a lack of funding.	Phase 3	NCT01573169	2012-05-31	Terminated	2021-09-10	2020-03-31	0	1	0	0	0	0	1	0	0	0	0	0	0	0	0	0	0
Concerns about post VTP MRI results being conclusive	Phase 1/Phase 2	NCT01573156	2013-05-31	Terminated	2018-01-10	2015-06-30	1	0	0	0	0	0	0	0	0	0	0	0	0	0	0	0	0
Recruitment goals not being met	nan	NCT01572987	2011-09-30	Terminated	2017-05-30	2017-05-31	0	0	0	0	0	0	1	0	0	0	0	0	0	0	0	0	0
Lack of recruitment	nan	NCT01572974	2010-01-31	Terminated	2018-01-18	2017-12-31	0	0	0	0	0	0	1	0	0	0	0	0	0	0	0	0	0
Research Cancelled	nan	NCT01572636	2012-03-28	Terminated	2018-09-27	2018-05-01	0	0	0	0	0	0	0	0	1	0	0	0	0	0	0	0	0
no more recruitment in the centers	nan	NCT01572194	2012-04-30	Terminated	2018-04-23	2018-04-30	0	0	0	0	0	0	1	0	0	0	0	0	0	0	0	0	0
slow accrual	Phase 2	NCT01572168	2011-09-30	Terminated	2016-02-05	2015-12-31	0	0	0	0	0	0	1	0	0	0	0	0	0	0	0	0	0
Limited efficacy response observed at 1/3 enrollment at investigated dosage.	Phase 2	NCT01571895	2011-07-31	Terminated	2014-06-26	nan	0	0	0	0	0	0	1	0	0	0	1	0	0	0	0	0	0
No enough recruited cases	Phase 2	NCT01571791	2012-06-30	Suspended	2020-09-04	2022-03-31	0	0	0	0	0	0	1	0	0	0	0	0	0	0	0	0	0
Closed due to slow accrual	Phase 2	NCT01570868	2012-04-30	Terminated	2019-09-24	2016-05-31	0	0	0	0	0	0	1	0	0	0	0	0	0	0	0	0	0
Study could not be initiated due to lack of research funding from the sponsors.	nan	NCT01570803	2013-01-31	Withdrawn	2018-03-15	2018-01-31	0	1	0	0	0	0	0	0	0	0	0	0	0	0	0	0	0
Difficulty in recruiting the selected subjects	nan	NCT01570725	2008-10-31	Withdrawn	2012-04-04	2011-02-28	0	0	0	0	0	0	1	0	0	0	0	0	0	0	0	0	0
Study was stopped for slow enrollment - only 2 patients, no evaluable results	Phase 2	NCT01570634	2012-03-31	Terminated	2013-03-08	2012-09-30	0	0	0	0	0	0	1	0	0	0	0	0	0	0	0	0	0
After over a year no subjects were identified	nan	NCT01570543	2012-03-31	Withdrawn	2013-10-01	2013-09-30	0	0	0	0	0	0	1	0	0	0	0	0	0	0	0	0	0
End of finantial support	Phase 3	NCT01570530	2011-01-31	Terminated	2014-09-16	2014-09-30	0	1	0	0	0	0	0	0	0	0	0	0	0	0	0	0	0
The sponsor decided to terminate the study early due to enrolment not proceeding in accordance with expectations, independently from the study outcome.	Phase 4	NCT01570361	2012-02-13	Terminated	2020-05-14	2018-12-19	0	0	0	0	0	0	1	0	0	0	0	0	0	0	0	0	0
Annual accrual goal not met	Phase 2	NCT01570348	2012-07-17	Terminated	2020-02-17	2019-10-30	0	0	0	0	0	0	1	0	1	0	0	0	0	0	0	0	0
NIAID terminated the study due to low subject enrollment	Phase 2	NCT01570192	2010-09-30	Terminated	2017-09-29	2015-04-30	0	0	0	0	0	0	1	0	0	0	0	0	0	0	0	0	0
Insufficient recruitment	nan	NCT01569854	2012-03-31	Withdrawn	2016-09-27	2022-03-31	0	0	0	0	0	0	1	0	0	0	0	0	0	0	0	0	0
sponsor and investigator's decision	nan	NCT01569698	2012-06-30	Terminated	2021-04-15	2019-07-31	0	1	0	0	0	0	0	0	0	0	0	0	0	0	0	0	0
very poor enrollment	nan	NCT01569633	2011-10-31	Terminated	2015-02-16	2015-12-31	0	0	0	0	0	0	1	0	0	0	0	0	0	0	0	0	0
Not able to recruit participants	nan	NCT01569477	2012-09-30	Withdrawn	2016-12-06	2013-03-31	0	0	0	0	0	0	1	0	0	0	0	0	0	0	0	0	0
Resources needed to complete the study were not able to be obtained.	nan	NCT01569373	2012-03-31	Withdrawn	2017-10-19	2017-10-31	0	1	0	0	0	0	0	0	0	1	0	0	0	0	0	0	0
Difficulties to recruit patients	nan	NCT01569282	2011-10-31	Withdrawn	2019-03-22	2015-10-31	0	0	0	0	0	0	1	0	0	0	0	0	0	0	0	0	0
AZ decision to discontinue fostamatinib development in RA; rights to fostamatinib returned to Rigel Pharmaceuticals.	Phase 2	NCT01569074	2012-04-30	Terminated	2014-04-07	2013-07-31	0	1	0	0	0	0	0	0	0	0	0	0	0	0	0	0	0
never started	nan	NCT01568736	2012-03-31	Withdrawn	2018-06-18	2016-03-31	0	0	0	0	0	0	0	0	1	0	0	0	0	0	0	0	0
Slow Accural	Phase 3	NCT01568346	2012-02-29	Terminated	2016-08-02	2013-03-31	0	0	0	0	0	0	1	0	0	0	0	0	0	0	0	0	0
Toxic Epidermal Necrolysis	Phase 2	NCT01568229	2012-05-31	Terminated	2014-10-01	2013-08-31	0	0	0	0	0	0	0	0	0	0	0	0	0	1	0	0	0
Toxic Epidermal Necrolysis	Phase 2	NCT01568216	2012-05-31	Terminated	2015-07-30	2013-06-30	0	0	0	0	0	0	0	0	0	0	0	0	0	1	0	0	0
Amgen decision (business)	Phase 1	NCT01568203	2011-09-30	Terminated	2012-10-10	2012-06-30	0	1	0	0	0	0	0	0	0	0	0	0	0	0	0	0	0
The study could not be performed as planned for organizational reasons.	nan	NCT01568086	2011-12-31	Terminated	2013-11-06	2013-10-31	0	1	0	0	0	0	0	0	0	0	0	0	0	0	0	0	0
Evidence of very low probability to success. No safety issues	Phase 3	NCT01567956	2012-04-30	Terminated	2016-11-06	2014-01-31	0	0	0	0	0	0	0	0	0	0	1	0	0	0	0	0	0
Decision from Sanofi to withdraw on a worldwide basis the Marketing Authorisation Applications for Semuloparin sodium in the adult indication	Phase 2	NCT01567904	2012-05-31	Terminated	2016-05-03	2012-07-31	0	1	0	0	0	0	0	0	0	0	0	0	1	0	1	0	0
Feasibility issues	nan	NCT01567787	2013-06-30	Withdrawn	2017-02-10	2015-08-31	0	0	0	0	0	0	0	0	0	1	0	0	0	0	0	0	0
terminated ( Halted prematurely,expiration of investigationnal product)	nan	NCT01567553	2009-04-30	Terminated	2015-10-28	2015-06-30	0	0	0	0	0	0	0	0	0	1	0	0	0	0	0	0	0
The sponsor withdrew support for the study before any patients were enrolled.	Phase 1	NCT01567384	2012-05-31	Withdrawn	2013-11-20	2013-10-31	0	1	0	0	0	0	0	0	0	0	0	0	0	0	0	0	0
New treatments available, which prevents additional recruitment.	Phase 1	NCT01567540	2013-03-31	Terminated	2014-01-20	2014-01-31	0	0	0	0	0	0	0	0	0	0	0	0	0	0	1	0	0
Novartis terminated this study due to internal, strategic decisions.	Phase 2	NCT01566630	2013-05-31	Terminated	2015-11-05	2014-08-31	0	1	0	0	0	0	0	0	0	0	0	0	0	0	0	0	0
unable to enroll any participants	nan	NCT01566422	2012-06-30	Withdrawn	2018-04-20	2014-12-31	0	0	0	0	0	0	1	0	0	0	0	0	0	0	0	0	0
unable to meet recruitment goals	nan	NCT01566383	2012-03-31	Terminated	2017-02-23	2013-08-27	0	0	0	0	0	0	1	0	0	0	0	0	0	0	0	0	0
recruitment infeasible	Phase 2	NCT01566370	2012-05-31	Terminated	2017-01-13	2013-07-31	0	0	0	0	0	0	1	0	0	0	0	0	0	0	0	0	0
The unexpected increase in morbidity of the hemoclip group	nan	NCT01565993	2007-07-31	Terminated	2012-05-25	2010-08-31	0	0	0	0	0	0	0	0	0	0	0	0	0	1	0	0	0
Slow accrual	Phase 1	NCT01565772	2012-03-31	Terminated	2016-02-17	2015-06-30	0	0	0	0	0	0	1	0	0	0	0	0	0	0	0	0	0
Slow enrollment along with new competing studies, investigators decided to stop study	Phase 3	NCT01565590	2012-02-29	Terminated	2018-02-01	2015-07-31	0	0	0	0	0	0	1	0	0	0	0	0	0	0	0	0	0
Lack of funding, PI left the institution, poor enrollment	Phase 1/Phase 2	NCT01565512	2011-11-30	Withdrawn	2015-03-05	2014-07-31	0	1	0	0	0	0	1	0	0	0	0	0	0	0	0	0	0
Could not recruit ALS participants, hence ALS arm discontinued	Phase 2	NCT01565395	2012-03-31	Withdrawn	2017-02-07	2013-07-31	0	0	0	0	0	0	1	0	0	0	0	0	0	0	0	0	0
No more eligible patients could be identified.	Phase 3	NCT01565278	2012-02-29	Terminated	2016-05-12	2015-08-31	0	0	0	0	0	0	1	0	0	0	0	0	0	0	0	0	0
Patient's disease progressed and Vision Dropped which led to exit from the study	Phase 2	NCT01565148	2012-02-29	Terminated	2017-08-30	2014-10-31	0	0	0	0	0	0	0	0	0	0	0	0	0	0	0	0	0
The local authorities did not authorize the use of biofreeze in Chile.	Phase 3	NCT01565070	2012-04-30	Withdrawn	2014-07-10	2012-12-31	0	0	0	0	0	0	0	0	0	0	0	0	1	0	0	0	0
Sponsor withdrew funding.	nan	NCT01564732	2013-09-30	Terminated	2016-07-01	2015-04-30	0	1	0	0	0	0	0	0	0	0	0	0	0	0	0	0	0
Trial enrollment was prematurely terminated due to excessively slow patient recruitment	Phase 2	NCT01564563	2002-06-28	Terminated	2017-02-27	2003-10-27	0	0	0	0	0	0	1	0	0	0	0	0	0	0	0	0	0
Funding ended	nan	NCT01564524	2011-04-30	Terminated	2016-10-25	2013-08-31	0	1	0	0	0	0	0	0	0	0	0	0	0	0	0	0	0
De-identified PSGs were to be scored by a vendor prior to being sent to the sponsor. Issues occurred with vendor and no PSGs were analyzed by the sponsor.	nan	NCT01564472	nan	Withdrawn	2019-01-08	nan	0	1	0	0	0	0	0	0	0	1	0	0	0	0	0	0	0
Study Terminated due to lack of Funding	Phase 1/Phase 2	NCT01564407	2011-01-31	Terminated	2017-07-11	2014-02-28	0	1	0	0	0	0	0	0	0	0	0	0	0	0	0	0	0
The study has been terminated due to difficulties in gathering the patient samples.	nan	NCT01564316	2005-05-31	Terminated	2016-04-15	2014-01-31	0	0	0	0	0	0	1	0	0	0	0	0	0	0	0	0	0
low accrual	Phase 2	NCT01564277	2011-09-29	Terminated	2018-01-09	2016-05-28	0	0	0	0	0	0	1	0	0	0	0	0	0	0	0	0	0
Missing evidence of the effectiveness of the study medication	Phase 2/Phase 3	NCT01564095	2011-10-31	Terminated	2017-03-23	2013-07-31	0	0	0	0	0	0	0	0	0	0	1	0	0	0	0	0	0
Difficult recruitment.	nan	NCT01563939	2012-02-29	Terminated	2015-09-04	2014-12-31	0	0	0	0	0	0	1	0	0	0	0	0	0	0	0	0	0
Was unable to recruit subjects	nan	NCT01563900	2012-02-29	Withdrawn	2013-04-18	2016-02-29	0	0	0	0	0	0	1	0	0	0	0	0	0	0	0	0	0
Recruitment difficulty	nan	NCT01563835	2012-03-31	Terminated	2014-10-13	2014-01-31	0	0	0	0	0	0	1	0	0	0	0	0	0	0	0	0	0
Not enough inclusions.	nan	NCT01563653	2014-02-20	Terminated	2017-06-19	2017-02-23	0	0	0	0	0	0	1	0	0	0	0	0	0	0	0	0	0
Insecticidal treatment of school uniforms did not last through a dengue season	nan	NCT01563640	2012-03-31	Terminated	2015-09-01	2014-12-31	0	0	0	0	0	0	0	0	0	1	0	0	0	0	0	0	0
No patients can be recruited for this trial anymore due to other therapeutical approaches that became available.	Phase 1	NCT01563614	2012-03-31	Terminated	2016-04-19	2015-11-30	0	0	0	0	0	0	1	0	0	0	0	0	0	0	1	0	0
Business Decision	Phase 3	NCT01563601	2012-08-31	Withdrawn	2012-08-15	2018-01-31	0	1	0	0	0	0	0	0	0	0	0	0	0	0	0	0	0
Enrollment lasted longer than expected and expected number of patients could not be matched in time.	nan	NCT01563588	2008-12-31	Terminated	2015-12-28	2013-10-31	0	0	0	0	0	0	1	0	0	0	0	0	0	0	0	0	0
No funding	nan	NCT01562964	2012-02-01	Withdrawn	2018-08-31	2012-03-02	0	1	0	0	0	0	0	0	0	0	0	0	0	0	0	0	0
Not enough patient population according to selection criteria to complete the study	Phase 3	NCT01562951	2012-10-31	Terminated	2016-05-04	2014-03-31	0	0	0	0	0	0	1	0	0	0	0	0	0	0	0	0	0
Study was withdrawn due to scientific and business considerations.	Phase 1/Phase 2	NCT01562899	2012-08-27	Terminated	2020-12-10	2015-04-01	0	1	0	0	0	0	0	0	0	0	0	0	0	0	0	0	0
Not enough responses to continue treatment.	Phase 2	NCT01562873	2012-06-30	Terminated	2017-02-23	2016-06-30	0	0	0	0	0	0	1	0	0	0	0	0	0	0	0	0	0
enrollment difficulties	nan	NCT01562769	2012-03-31	Terminated	2015-08-21	2015-06-30	0	0	0	0	0	0	1	0	0	0	0	0	0	0	0	0	0
Poor enrolment; only 6 subjects enrolled and they were all screen failures.	Phase 2	NCT01562522	2012-03-31	Terminated	2019-11-07	2013-07-31	0	0	0	0	0	0	1	0	0	0	0	0	0	0	0	0	0
Stopped in accordance with pre-specified stopping rules for poor recruitment.	Phase 2	NCT01562132	2013-09-30	Terminated	2021-09-29	2014-07-31	0	0	0	0	0	0	1	0	0	0	0	0	0	0	0	0	0
Investigational drugs no longer available	nan	NCT01562093	2012-01-31	Terminated	2016-08-31	2016-06-30	0	0	0	0	0	0	0	0	0	1	0	0	0	0	0	0	0
low accrual	nan	NCT01561989	2011-10-31	Terminated	2020-03-10	2015-06-30	0	0	0	0	0	0	1	0	0	0	0	0	0	0	0	0	0
Difficulty with enrollment	Phase 4	NCT01561755	2012-02-29	Terminated	2018-04-13	2016-09-30	0	0	0	0	0	0	1	0	0	0	0	0	0	0	0	0	0
Unable to obtain IND currently	Phase 2	NCT01561508	2012-06-30	Withdrawn	2012-12-24	nan	0	0	0	0	0	0	0	0	0	1	0	0	0	0	0	0	0
Sponsor Request- Global low enrollment	Phase 2	NCT01561495	2010-06-30	Terminated	2019-12-06	2017-02-03	0	0	0	0	0	0	1	0	0	0	0	0	0	0	0	0	0
Study closed due to slow/low enrollment; no subjects were enrolled.	Phase 2	NCT01561482	2012-01-31	Withdrawn	2015-07-22	2014-07-31	0	0	0	0	0	0	1	0	0	0	0	0	0	0	0	0	0
Study terminated due to abnormal liver biochemical tests in some participants.	Phase 1/Phase 2	NCT01561430	2012-03-31	Terminated	2018-05-18	2013-08-31	0	0	0	0	0	0	0	0	0	0	0	0	0	1	0	0	0
lack of potential patients	Phase 4	NCT01561404	2011-09-30	Terminated	2015-04-28	2013-12-31	0	0	0	0	0	0	1	0	0	0	0	0	0	0	0	0	0
Study medication could not be supplied. An alternative project will be conducted	Phase 4	NCT01561092	nan	Withdrawn	2012-06-19	nan	0	0	0	0	0	0	0	0	0	1	0	0	0	0	0	0	0
research staffs unable to continue.	nan	NCT01560962	2012-01-31	Terminated	2021-03-17	2012-12-31	0	0	0	0	0	0	0	0	0	1	0	0	0	0	0	0	0
Low Recruitment	Phase 2/Phase 3	NCT01560507	2012-05-31	Terminated	2014-12-24	2013-07-31	0	0	0	0	0	0	1	0	0	0	0	0	0	0	0	0	0
Financial Reasons	Phase 1	NCT01560468	2012-03-31	Terminated	2018-04-18	2018-04-30	0	1	0	0	0	0	0	0	0	0	0	0	0	0	0	0	0
Based on analysis of our data after the Symplicity-3 trial announcement, decision for study termination was done.	Phase 3	NCT01560312	2011-10-31	Terminated	2019-02-01	2014-02-28	0	0	0	0	0	0	0	0	0	0	0	0	0	0	0	0	0
Will answer study question through other research means.	nan	NCT01560273	2012-02-29	Terminated	2019-01-09	2015-09-30	1	0	0	0	0	0	0	0	0	0	0	0	0	0	0	0	0
accrual of subjects did not occur as anticipated	Phase 3	NCT01560091	2012-03-31	Withdrawn	2017-02-17	2013-02-28	0	0	0	0	0	0	1	0	0	0	0	0	0	0	0	0	0
Insufficient recruitment	Phase 4	NCT01559974	2011-11-30	Terminated	2013-03-11	2013-02-28	0	0	0	0	0	0	1	0	0	0	0	0	0	0	0	0	0
Poor recruiting rate	nan	NCT01559350	2012-01-31	Terminated	2019-04-05	2018-12-31	0	0	0	0	0	0	1	0	0	0	0	0	0	0	0	0	0
recruitment difficulties	nan	NCT01559155	2013-11-05	Terminated	2018-05-11	2015-06-09	0	0	0	0	0	0	1	0	0	0	0	0	0	0	0	0	0
Enrollment was stopped early (see limitations and caveats section).	Phase 2	NCT01559129	2012-08-09	Terminated	2019-10-18	2016-11-03	0	0	0	0	0	0	1	0	0	0	0	1	0	0	0	0	0
company dissolved	Phase 1/Phase 2	NCT01559051	2014-03-31	Withdrawn	2017-11-24	2017-12-31	0	1	0	0	0	0	0	0	0	0	0	0	0	0	0	0	0
Sufficient findings to draw conclusions	nan	NCT01558960	2012-03-31	Terminated	2015-08-20	2015-08-31	0	0	0	0	0	0	0	0	0	0	0	0	0	0	0	0	0
Change Company strategy	Phase 3	NCT01557023	2013-07-01	Withdrawn	2017-09-21	2014-12-01	0	1	0	0	0	0	0	0	0	0	0	0	0	0	0	0	0
Trouble with recruting	nan	NCT01558882	2014-01-21	Terminated	2017-06-19	2014-11-28	0	0	0	0	0	0	1	0	0	0	0	0	0	0	0	0	0
Suspended due to COVID-19	nan	NCT01558804	2011-05-09	Suspended	2021-05-11	2022-07-31	0	0	1	0	0	0	0	0	0	0	0	0	0	0	0	0	0
device not available	nan	NCT01558778	2012-05-31	Withdrawn	2012-07-09	nan	0	0	0	0	0	0	0	0	0	1	0	0	0	0	0	0	0
Discontinuation of development program	Phase 1	NCT01558687	2012-08-31	Terminated	2014-02-04	2013-02-28	0	1	0	0	0	0	0	0	0	0	0	0	0	0	0	0	0
Lack of efficacy	Phase 1	NCT01558674	2014-05-23	Terminated	2018-09-21	2014-12-17	0	0	0	0	0	0	0	0	0	0	1	0	0	0	0	0	0
Prematurely closed due to ongoing challenging enrollment requirements.	nan	NCT01558635	2011-11-30	Terminated	2019-07-30	2016-01-31	0	0	0	0	0	0	1	0	0	0	0	0	0	0	0	0	0
slow enrollment	nan	NCT01558531	2010-01-31	Suspended	2015-02-03	nan	0	0	0	0	0	0	1	0	0	0	0	0	0	0	0	0	0
Poor accrual	Phase 2	NCT01558492	2011-03-31	Terminated	2017-06-09	2013-11-30	0	0	0	0	0	0	1	0	0	0	0	0	0	0	0	0	0
Study was terminated base on Sponsor's decision.	nan	NCT01558232	2012-03-31	Terminated	2012-07-09	2012-08-31	0	1	0	0	0	0	0	0	0	0	0	0	0	0	0	0	0
Insufficient Recruitment	nan	NCT01558128	2012-03-31	Terminated	2017-05-23	2013-03-31	0	0	0	0	0	0	1	0	0	0	0	0	0	0	0	0	0
The budget issues.	Phase 2	NCT01558011	2012-03-31	Terminated	2016-05-04	2015-12-31	0	1	0	0	0	0	0	0	0	0	0	0	0	0	0	0	0
Due to a lack of participants, this study has been closed.	nan	NCT01557933	2011-04-30	Withdrawn	2012-11-29	2012-07-31	0	0	0	0	0	0	1	0	0	0	0	0	0	0	0	0	0
Funding unavailable	nan	NCT01557881	2012-02-29	Terminated	2020-02-24	2015-04-30	0	1	0	0	0	0	0	0	0	0	0	0	0	0	0	0	0
Previous study DSC/08/2357/36 did not show efficacy for Givinostat in JIA. Sponsor decision to stop development of Givinostat in polyarticular course Juvenile Idiopathic Arthritis wasn't related to any tolerability concerns.	nan	NCT01557452	2011-12-28	Terminated	2021-04-06	2014-01-27	0	0	0	0	0	0	0	0	0	0	1	0	0	0	0	0	0
on hold indefinitely due to lack of funding	Phase 1	NCT01557192	2010-05-31	Suspended	2016-04-13	2020-05-31	0	1	0	0	0	0	0	0	0	0	0	0	0	0	0	0	0
New compounds available in the indication (nivolumab/pembrolizumab), toxicity of ipilimumab	Phase 1	NCT01557114	2011-03-31	Terminated	2016-06-09	2016-03-31	0	0	0	0	0	0	0	0	0	0	0	0	0	1	0	0	0
Device revised	nan	NCT01556958	2012-03-31	Terminated	2013-08-19	2013-03-31	0	0	0	0	0	0	0	0	0	0	0	0	0	0	1	0	0
Study was withdrawn due to scientific and business considerations.	Phase 2	NCT01556568	2012-02-29	Withdrawn	2020-10-06	nan	0	1	0	0	0	0	0	0	0	0	0	0	0	0	0	0	0
Difficulty with enrollment.	nan	NCT01556464	2012-02-29	Withdrawn	2018-12-10	2013-01-31	0	0	0	0	0	0	1	0	0	0	0	0	0	0	0	0	0
Lack of efficacy	Phase 2	NCT01556347	2012-07-31	Terminated	2018-06-15	2016-05-31	0	0	0	0	0	0	0	0	0	0	1	0	0	0	0	0	0
Terminated before starting due to need for IND determined by FDA.	Phase 3	NCT01556334	2010-04-30	Withdrawn	2014-03-05	2012-10-31	0	0	0	0	0	0	0	0	0	0	0	0	1	0	0	0	0
Due to new scientific evidence assessment, the study design was revised before the study started recruitment	Phase 2	NCT01556152	nan	Withdrawn	2012-11-12	nan	0	0	0	0	0	0	0	0	0	0	0	0	0	0	1	0	0
completed accrual to phase I but drug did not show activity, so halted before initiation of phase II	Phase 1	NCT01555853	2012-07-31	Terminated	2016-12-06	2016-06-30	0	0	0	0	0	0	1	0	0	0	1	0	0	0	0	0	0
New study created.	nan	NCT01555723	nan	Withdrawn	2015-10-01	nan	1	0	0	0	0	0	0	0	0	0	0	0	0	0	0	0	0
Other more favorable treatments are now available.	nan	NCT01555632	2012-03-31	Withdrawn	2013-06-19	2013-02-28	0	0	0	0	0	0	0	0	0	0	0	0	0	0	1	0	0
Unable to meet enrollment goals.	nan	NCT01555554	2012-05-31	Terminated	2021-07-26	2019-06-30	0	0	0	0	0	0	1	0	0	0	0	0	0	0	0	0	0
New protocol to start with improved product	Phase 1/Phase 2	NCT01555515	2012-03-31	Terminated	2016-09-13	2014-04-30	0	0	0	0	0	0	0	0	0	0	0	0	0	0	1	0	0
Slow accrual	Phase 2	NCT01555489	2011-10-31	Terminated	2018-08-28	2016-01-31	0	0	0	0	0	0	1	0	0	0	0	0	0	0	0	0	0
Enrolment difficulties	Phase 3	NCT01555229	2011-08-31	Terminated	2015-09-17	2015-09-30	0	0	0	0	0	0	1	0	0	0	0	0	0	0	0	0	0
Lack of participant recruitment	nan	NCT01555216	2011-10-31	Withdrawn	2016-05-27	2014-12-31	0	0	0	0	0	0	1	0	0	0	0	0	0	0	0	0	0
Subjects did not meet inclusion criteria	Phase 4	NCT01555073	2011-10-31	Terminated	2016-07-28	2013-10-31	0	0	0	0	0	0	1	0	0	0	0	0	0	0	0	0	0
The study was an inpatient, but PI left inpatient at MGH on July 1, 2012	nan	NCT01555021	2011-12-31	Terminated	2018-11-05	2012-07-31	0	0	0	0	0	0	0	0	0	0	0	0	0	0	0	1	0
Lack of Enrollment	nan	NCT01554644	2012-03-31	Withdrawn	2013-07-16	2012-10-31	0	0	0	0	0	0	1	0	0	0	0	0	0	0	0	0	0
Low subject accrual	Phase 4	NCT01554488	2013-03-12	Terminated	2020-02-05	2016-04-07	0	0	0	0	0	0	1	0	0	0	0	0	0	0	0	0	0
difficulty to include enough subjects	nan	NCT01554306	2012-03-31	Terminated	2016-10-31	2014-09-30	0	0	0	0	0	0	1	0	0	0	0	0	0	0	0	0	0
Lack of enrollment	Phase 2	NCT01554254	2012-03-31	Withdrawn	2016-08-31	nan	0	0	0	0	0	0	1	0	0	0	0	0	0	0	0	0	0
Low Enrollment	Phase 2	NCT01554176	2012-05-18	Terminated	2018-11-07	2013-09-03	0	0	0	0	0	0	1	0	0	0	0	0	0	0	0	0	0
ALS-2158 showed insufficient antiviral activity to warrant proceeding with further clinical development.	Phase 1	NCT01554085	2011-12-31	Terminated	2017-10-31	2012-09-30	0	0	0	0	0	0	0	0	0	0	1	0	0	0	0	0	0
Change of CRO	Phase 2	NCT01554020	2012-06-30	Withdrawn	2013-03-12	2013-11-30	0	0	0	0	0	0	0	0	0	0	0	0	0	0	1	0	0
Low enrollment.	nan	NCT01553630	2010-05-31	Terminated	2014-11-11	2014-08-31	0	0	0	0	0	0	1	0	0	0	0	0	0	0	0	0	0
We did not found voluntary subjects	nan	NCT01553487	2013-09-30	Withdrawn	2013-08-14	2014-03-31	0	0	0	0	0	0	1	0	0	0	0	0	0	0	0	0	0
Principal Investigator (Dr. Sporn) left the sponsoring institution.	nan	NCT01553240	2007-06-30	Terminated	2017-01-13	2010-06-30	0	0	0	0	0	0	0	0	0	0	0	0	0	0	0	1	0
the chosen intervention was obviously ineffective	nan	NCT01552993	2012-03-31	Terminated	2016-04-22	2012-10-31	0	0	0	0	0	0	0	0	0	0	1	0	0	0	0	0	0
Expired experimental study agent, no additional supply available.	Phase 2	NCT01552681	2012-07-31	Terminated	2019-01-14	2015-06-30	0	0	0	0	0	0	0	0	0	1	0	0	0	0	0	0	0
Study not performed	Phase 4	NCT01552668	2012-09-30	Withdrawn	2014-05-28	2013-12-31	0	0	0	0	0	0	0	0	1	0	0	0	0	0	0	0	0
Enrollment	nan	NCT01552616	2012-02-29	Terminated	2013-04-09	2013-02-28	0	0	0	0	0	0	1	0	0	0	0	0	0	0	0	0	0
Expiration of funding	nan	NCT01552577	2010-10-31	Terminated	2018-12-17	2017-10-31	0	1	0	0	0	0	0	0	0	0	0	0	0	0	0	0	0
For logistic reasons in the department and due to very low inclusion rates.	nan	NCT01552421	2012-09-30	Terminated	2013-09-24	2014-12-31	0	0	0	0	0	0	1	0	0	1	0	0	0	0	0	0	0
due to weak accrual	Phase 2	NCT01551693	2011-09-30	Terminated	2017-04-12	2012-09-30	0	0	0	0	0	0	1	0	0	0	0	0	0	0	0	0	0
end of study of this product	Phase 1	NCT01551680	2012-09-30	Terminated	2017-08-21	2014-02-28	0	0	0	0	0	0	0	0	1	0	0	0	0	0	0	0	0
slow patient recruitment	Phase 1	NCT01551628	2012-04-30	Terminated	2017-07-31	2013-05-31	0	0	0	0	0	0	1	0	0	0	0	0	0	0	0	0	0
logistics	nan	NCT01551576	2014-02-28	Suspended	2019-08-19	2021-06-30	0	0	0	0	0	0	0	0	0	1	0	0	0	0	0	0	0
Lack of clarity regarding the PMS study requirement from the RA and Ethics committee hence it was concluded GSK will submit local PSURs	nan	NCT01551537	2013-04-30	Withdrawn	2013-09-09	2014-04-30	0	0	0	0	0	0	0	0	0	0	0	0	1	0	1	0	0
IDMC recommendation for safety concerns	Phase 1	NCT01551446	2012-04-30	Withdrawn	2012-11-02	2013-10-31	0	0	0	0	0	0	0	0	0	0	0	0	1	1	0	0	0
slow inclusion rate	Phase 2	NCT01551407	2011-12-31	Terminated	2012-10-25	2012-06-30	0	0	0	0	0	0	1	0	0	0	0	0	0	0	0	0	0
Interim review indicated that the dose selected was too high for diabetics	Phase 2	NCT01551381	2012-01-31	Terminated	2013-06-17	2012-05-31	0	0	0	0	0	0	0	0	0	0	1	0	0	0	0	0	0
small number of patients got recruited	Phase 2	NCT01551368	2012-12-31	Terminated	2019-03-08	2017-07-31	0	0	0	0	0	0	1	0	0	0	0	0	0	0	0	0	0
Fewer patients than anticipated were referred	nan	NCT01551134	2003-01-31	Terminated	2012-03-12	2009-12-31	0	0	0	0	0	0	1	0	0	0	0	0	0	0	0	0	0
Proof of principle was achieved after inclusion of 7 patients	Phase 2	NCT01551095	2012-01-31	Terminated	2017-03-31	2012-05-31	1	0	0	0	0	0	0	0	0	0	0	0	0	0	1	0	0
Poor accrual	nan	NCT01551082	2012-03-31	Terminated	2016-12-12	2014-01-31	0	0	0	0	0	0	1	0	0	0	0	0	0	0	0	0	0
Administrative Reasons	Phase 1	NCT01551043	2010-09-30	Terminated	2020-07-09	2016-06-30	0	1	0	0	0	0	0	0	0	0	0	0	0	0	0	0	0
Sponsor wanted study rewritten	Phase 1	NCT01550185	2012-05-31	Terminated	2016-04-06	2014-12-31	0	1	0	0	0	0	0	0	0	0	0	0	0	0	1	0	0
Interim analysis demonstrated the treatment was not effective	nan	NCT01550705	2012-03-31	Terminated	2017-01-16	2015-12-31	0	0	0	0	0	0	0	0	0	0	1	0	0	0	0	0	0
In >9 months only 1 patient enrolled. Study stopped because design was too cumbersome and subjects not willing to participate	nan	NCT01550562	2012-02-29	Terminated	2021-04-29	2013-04-30	0	0	0	0	0	0	1	0	0	0	0	0	0	0	1	0	0
Closed: low enrollment, many treatment options available for Colorectal Cancer	Phase 1/Phase 2	NCT01550510	2011-12-31	Terminated	2020-07-13	2015-02-28	0	0	0	0	0	0	1	0	0	0	0	0	0	0	0	0	0
Protocol no longer meets sponsor objectives	nan	NCT01550328	2012-04-30	Terminated	2013-01-15	2013-01-31	0	1	0	0	0	0	0	0	0	0	0	0	0	0	0	0	0
Unable to continue enrollment due to lack of resources (research coordinator no longer available).	Phase 4	NCT01550302	2013-10-31	Terminated	2017-07-18	2014-05-31	0	0	0	0	0	0	1	0	0	1	0	0	0	0	0	0	0
Problems with availability of cardiac output monitoring system	nan	NCT01550198	2013-05-31	Suspended	2020-04-07	2022-07-31	0	0	0	0	0	0	0	0	0	1	0	0	0	0	0	0	0
Business Decision (please see below)	Phase 2	NCT01549977	2012-07-31	Terminated	2013-12-20	2012-11-30	0	1	0	0	0	0	0	0	0	0	0	1	0	0	0	0	0
Due to concerns about potential liver safety (See Detailed Description)	Phase 3	NCT01549964	2012-04-30	Terminated	2016-06-02	2014-03-31	0	0	0	0	0	0	0	0	0	0	0	1	0	1	0	0	0
Due to business reasons.	Phase 2	NCT01549886	2011-11-30	Terminated	2021-10-04	2015-05-31	0	1	0	0	0	0	0	0	0	0	0	0	0	0	0	0	0
Study was not approved by Health Surveillance Agency	Phase 3	NCT01549847	nan	Withdrawn	2015-11-17	nan	0	0	0	0	0	0	0	0	0	0	0	0	1	0	0	0	0
IDMC recommendation for safety concerns	Phase 1	NCT01549769	2012-04-30	Terminated	2014-04-29	2013-10-31	0	0	0	0	0	0	0	0	0	0	0	0	1	1	0	0	0
Investigator left this hospital	Phase 1	NCT01549496	2012-05-31	Withdrawn	2015-01-09	nan	0	0	0	0	0	0	0	0	0	0	0	0	0	0	0	1	0
insufficient accrual	nan	NCT01549392	2012-02-29	Terminated	2014-09-15	2014-03-31	0	0	0	0	0	0	1	0	0	0	0	0	0	0	0	0	0
Poor Accrual	nan	NCT01549379	2013-07-31	Terminated	2014-10-15	2014-08-31	0	0	0	0	0	0	1	0	0	0	0	0	0	0	0	0	0
Slow recruitment	Phase 4	NCT01549158	2012-02-29	Terminated	2013-04-25	2012-12-31	0	0	0	0	0	0	1	0	0	0	0	0	0	0	0	0	0
Drug toxicity	Phase 1	NCT01548924	2012-04-30	Terminated	2020-04-17	2013-08-31	0	0	0	0	0	0	0	0	0	0	0	0	0	1	0	0	0
lack of recrutment	Phase 2	NCT01548846	2012-05-31	Terminated	2015-03-13	2014-12-31	0	0	0	0	0	0	1	0	0	0	0	0	0	0	0	0	0
difficulty with enrollment of subjects	Phase 4	NCT01548651	2012-02-29	Terminated	2020-01-13	2017-08-25	0	0	0	0	0	0	1	0	0	0	0	0	0	0	0	0	0
Met study stopping rules	Phase 2	NCT01548573	2012-05-31	Terminated	2017-06-14	2014-08-31	0	0	0	0	0	0	0	0	0	0	0	0	0	0	0	0	0
Judicial liquidation of the society providing dietary supplementation.	Phase 3	NCT01548534	2012-02-29	Terminated	2015-07-29	2014-06-30	0	1	0	0	0	0	0	0	0	0	0	0	1	0	0	0	0
Intermediary analysis showing increased morbidity in the delayed group	nan	NCT01548339	2009-02-28	Terminated	2020-08-06	2015-10-31	0	0	0	0	0	0	0	0	0	0	1	0	0	0	0	0	0
PI request	Phase 1	NCT01548144	2012-04-30	Terminated	2021-09-13	2021-08-26	0	0	0	0	0	0	0	0	1	0	0	0	0	0	0	0	0
The study stopped due to a death in the arm control	nan	NCT01547923	2008-06-16	Terminated	2020-03-25	2013-03-04	0	0	0	0	0	0	0	0	0	0	0	0	0	1	0	0	0
Too many barriers to enroll participants.	Phase 4	NCT01547728	2012-02-29	Terminated	2015-07-15	2014-02-28	0	0	0	0	0	0	1	0	0	0	0	0	0	0	0	0	0
P.I. decided to terminate study due to multiple unresolved issues	nan	NCT01547676	2011-12-31	Terminated	2015-03-27	2014-09-30	0	0	0	0	0	0	0	0	0	0	0	0	0	1	0	0	0
Protocol no longer meeting sponsor objectives	nan	NCT01547403	2012-08-31	Withdrawn	2013-01-15	2013-01-31	0	1	0	0	0	0	0	0	0	0	0	0	0	0	0	0	0
Terminated after Aspirin was recommended by the USPTF to Prevent Preeclampsia.	nan	NCT01547390	2012-03-31	Terminated	2018-06-29	2015-07-20	0	0	0	0	0	0	0	0	0	0	0	0	1	0	0	0	0
The PI resigned the institute, and the rest investigators at the institute decided to terminate the study.	nan	NCT01547143	2012-03-31	Terminated	2018-07-20	2016-05-31	0	0	0	0	0	0	0	0	0	0	0	0	0	0	0	1	0
Enrollment lower than anticipated	nan	NCT01547065	2011-08-31	Terminated	2015-04-24	2014-09-30	0	0	0	0	0	0	1	0	0	0	0	0	0	0	0	0	0
Study drugs (Oseltamivir suspension from Roche) were unavailable	Phase 2/Phase 3	NCT01546935	2012-12-31	Withdrawn	2013-07-29	2014-12-31	0	0	0	0	0	0	0	0	0	1	0	0	0	0	0	0	0
Not enough patients in time period allotted for study	Phase 4	NCT01546883	2012-02-29	Terminated	2015-10-12	2013-12-31	0	0	0	0	0	0	1	0	0	0	0	0	0	0	0	0	0
never approved by IRB	nan	NCT01546870	2012-04-30	Withdrawn	2016-06-20	2012-04-30	0	0	0	0	0	0	0	0	0	0	0	0	1	0	0	0	0
No longer able to recruit subjects due to unavailability of orthopedic surgeon.	Phase 4	NCT01546857	2012-03-31	Terminated	2021-01-19	2016-12-31	0	0	0	0	0	0	1	0	0	0	0	0	0	0	0	1	0
Planned interim analysis showed a strong signal of efficacy in a pre-specified patient population. Fast track designation was granted and a new, redesigned pivotal trial will be conducted.	Phase 3	NCT01546571	2012-05-01	Terminated	2021-07-02	2021-06-30	0	0	0	0	0	0	0	0	0	0	1	0	0	0	0	0	0
not enough patients recruited on time	Phase 2	NCT01546350	2012-03-31	Suspended	2013-08-21	2014-06-30	0	0	0	0	0	0	1	0	0	0	0	0	0	0	0	0	0
low enrollment	nan	NCT01546207	2011-09-30	Terminated	2020-01-13	2013-08-31	0	0	0	0	0	0	1	0	0	0	0	0	0	0	0	0	0
Interim analysis: no statistically significant difference in the 2 study arms.	nan	NCT01546168	2011-11-30	Terminated	2018-01-23	2015-12-31	0	0	0	0	0	0	0	0	0	0	1	0	0	0	0	0	0
Too difficult to select patient according to the investigator	nan	NCT01546012	nan	Withdrawn	2015-09-02	nan	0	0	0	0	0	0	1	0	0	0	0	0	0	0	0	0	0
Repair of minor software glitches	nan	NCT01545973	2011-08-31	Suspended	2012-03-07	2012-08-31	0	0	0	0	0	0	0	0	0	1	0	0	0	0	0	0	0
Adjusting minor software glitches	nan	NCT01545960	2011-08-31	Suspended	2012-03-07	2012-08-31	0	0	0	0	0	0	0	0	0	1	0	0	0	0	0	0	0
End of inclusions without reaching the expected number of patients	nan	NCT01545921	2011-11-11	Terminated	2020-03-25	2019-06-06	0	0	0	0	0	0	1	0	0	0	0	0	0	0	0	0	0
Negative study; Principal Investigator chose to prematurely terminate the study.	Phase 2	NCT01545882	2011-05-31	Terminated	2020-05-07	2013-07-31	0	0	0	0	0	0	0	0	0	0	0	0	0	0	0	0	0
As the therapeutic landscape in renal cell carcinoma is changing, it has become apparent that information gained so far by CATChEz study is sufficient.	Phase 2	NCT01545817	2012-04-19	Terminated	2019-10-09	2016-11-18	1	0	0	0	0	0	0	0	0	0	0	0	0	0	0	0	0
Low Accrual	Phase 2	NCT01545648	2012-11-01	Terminated	2020-01-02	2016-06-09	0	0	0	0	0	0	1	0	0	0	0	0	0	0	0	0	0
The Interim analysis (100 patients) revealed a possible harm to patients randomised to the fresh frozen plasma (FFP) treatment arm.	Phase 3	NCT01545635	2012-03-31	Terminated	2016-03-23	2016-02-29	0	0	0	0	0	0	0	0	0	0	0	0	0	1	0	0	0
Futility criteria, unable for Phase 2 of study, & phase 1 was terminated.	Phase 2	NCT01545518	2011-11-30	Terminated	2014-09-01	2013-08-31	0	0	0	0	0	0	0	0	0	0	1	0	0	0	0	0	0
Frequent adverse events occurred early in treatment with poor tolerability.	Phase 2	NCT01545427	2008-04-30	Terminated	2012-03-07	2008-12-31	0	0	0	0	0	0	0	0	0	0	0	0	0	1	0	0	0
due to sponsor decision	Phase 2	NCT01545050	2012-06-30	Terminated	2020-07-09	2013-12-31	0	1	0	0	0	0	0	0	0	0	0	0	0	0	0	0	0
Lack of resources	nan	NCT01544842	2004-08-31	Terminated	2015-07-17	2015-07-31	0	0	0	0	0	0	0	0	0	1	0	0	0	0	0	0	0
Lack of funding and other logistic reasons	Phase 2	NCT01544530	2012-03-31	Terminated	2018-02-07	2014-03-31	0	1	0	0	0	0	0	0	0	0	0	0	0	0	0	0	0
The principal investigator withdrew from the study. The study was withdrawn because a qualified replacement was not available.	Phase 1/Phase 2	NCT01544504	2012-03-31	Withdrawn	2012-05-28	2012-05-31	0	0	0	0	0	0	0	0	0	0	0	0	0	0	0	1	0
Difficulty recruiting, funding lapsed	nan	NCT01544465	2011-08-31	Terminated	2014-03-21	2014-03-31	0	1	0	0	0	0	1	0	0	0	0	0	0	0	0	0	0
Lack of MR scanning capacity	nan	NCT01544452	2010-08-31	Terminated	2014-12-02	2013-02-28	0	0	0	0	0	0	0	0	0	1	0	0	0	0	0	0	0
Inclusion curve too slow.	nan	NCT01544244	2012-10-31	Terminated	2016-06-03	2016-05-31	0	0	0	0	0	0	1	0	0	0	0	0	0	0	0	0	0
slow recruitment	Phase 2	NCT01543802	2013-04-30	Terminated	2021-01-26	2016-10-31	0	0	0	0	0	0	1	0	0	0	0	0	0	0	0	0	0
post transfer of company ownership from Smith & Nephew to Bioventus LLC	nan	NCT01543737	2012-02-29	Terminated	2016-02-12	2014-02-28	0	1	0	0	0	0	0	0	0	0	0	0	0	0	0	0	0
The research project has been cancelled before any participants were enrolled.	Phase 4	NCT01543724	2015-06-01	Withdrawn	2018-02-09	2017-12-31	0	0	0	0	0	0	0	0	1	0	0	0	0	0	0	0	0
Lack of enrollment	nan	NCT01543607	2012-02-29	Terminated	2017-04-24	2014-02-28	0	0	0	0	0	0	1	0	0	0	0	0	0	0	0	0	0
Diminished rectruitment	Phase 2	NCT01543464	2012-05-31	Terminated	2018-03-19	2016-09-30	0	0	0	0	0	0	0	0	0	0	1	0	0	0	0	0	0
No patient has been included in 9 months because of strict incl/excl criteria	Phase 4	NCT01543347	2012-02-29	Withdrawn	2013-01-29	2012-11-30	0	0	0	0	0	0	1	0	0	0	0	0	0	0	0	0	0
Safety concerns	Phase 1	NCT01543269	2010-02-28	Terminated	2015-11-24	2012-07-31	0	0	0	0	0	0	0	0	0	0	0	0	0	1	0	0	0
Business decision due to slow enrollment	Phase 4	NCT01543204	2012-02-01	Terminated	2017-12-29	2015-05-29	0	1	0	0	0	0	1	0	0	0	0	0	0	0	0	0	0
The research project has been cancelled before any participants were enrolled.	Phase 2	NCT01543139	2015-12-01	Withdrawn	2018-02-09	2017-04-30	0	0	0	0	0	0	0	0	1	0	0	0	0	0	0	0	0
it's too slow to enroll suitable patients into this study	nan	NCT01543126	2011-02-28	Terminated	2013-07-26	2013-02-28	0	0	0	0	0	0	1	0	0	0	0	0	0	0	0	0	0
Poor recruitment	nan	NCT01543074	2013-02-28	Terminated	2019-04-30	2013-12-31	0	0	0	0	0	0	1	0	0	0	0	0	0	0	0	0	0
Lack of recruitment	nan	NCT01543048	2012-03-06	Terminated	2017-08-24	2016-08-01	0	0	0	0	0	0	1	0	0	0	0	0	0	0	0	0	0
Difficulty in recruiting	Early Phase 1	NCT01543009	2012-03-31	Suspended	2015-10-29	2016-10-31	0	0	0	0	0	0	1	0	0	0	0	0	0	0	0	0	0
Study never funded	nan	NCT01542983	2012-03-31	Withdrawn	2019-01-24	2012-12-31	0	1	0	0	0	0	0	0	0	0	0	0	0	0	0	0	0
problems with recruitment and funding	nan	NCT01542853	2012-03-31	Suspended	2013-02-18	2013-03-31	0	1	0	0	0	0	1	0	0	0	0	0	0	0	0	0	0
Lack of resources to perform the study	nan	NCT01542827	2016-01-31	Terminated	2018-08-13	2018-06-30	0	1	0	0	0	0	0	0	0	1	0	0	0	0	0	0	0
Slow Accrual	Phase 2	NCT01542684	2012-03-31	Terminated	2014-04-30	2013-04-30	0	0	0	0	0	0	1	0	0	0	0	0	0	0	0	0	0
Internal decision of the sponsor	nan	NCT01542606	2019-03-31	Withdrawn	2019-10-31	2019-12-31	0	1	0	0	0	0	0	0	0	0	0	0	0	0	0	0	0
Inadequate flow of patients	Phase 4	NCT01542372	2012-04-30	Terminated	2017-05-17	2014-03-31	0	0	0	0	0	0	1	0	0	0	0	0	0	0	0	0	0
Low accrual not allowing to support statistical endpoints	Phase 2	NCT01542255	2010-06-30	Terminated	2019-01-15	2013-01-31	0	0	0	0	0	0	1	0	0	0	1	0	0	0	0	0	0
Subject withdrew	Phase 4	NCT01542242	2012-02-29	Terminated	2015-12-09	2013-03-31	0	0	0	0	0	0	0	0	1	0	0	0	0	0	0	0	0
Recruitment challenges	nan	NCT01542216	2012-02-29	Withdrawn	2015-11-05	2015-09-30	0	0	0	0	0	0	1	0	0	0	0	0	0	0	0	0	0
study is classified as ancillary / correlative	nan	NCT01542203	2012-06-25	Withdrawn	2018-06-06	2017-06-05	0	0	0	0	0	0	0	0	0	0	0	0	0	0	0	0	0
Low rate of accrual	Phase 1	NCT01542047	2012-08-31	Terminated	2015-06-18	2013-07-31	0	0	0	0	0	0	1	0	0	0	0	0	0	0	0	0	0
Reformulation	Phase 2	NCT01541904	2011-03-31	Withdrawn	2018-10-02	2012-02-29	0	0	0	0	0	0	0	0	0	0	0	0	0	0	1	0	0
rare overload and low recruitment	nan	NCT01541813	2011-03-31	Terminated	2015-03-10	2014-12-31	0	0	0	0	0	0	1	0	0	0	0	0	0	0	0	0	0
DSMB suggested closure due to low enrollment	nan	NCT01541722	2012-02-29	Terminated	2015-10-02	2015-07-31	0	0	0	0	0	0	1	0	0	0	0	0	0	0	0	0	0
Promoter's change	nan	NCT01541527	2012-02-29	Withdrawn	2014-12-31	2013-08-31	0	1	0	0	0	0	0	0	0	0	0	0	0	0	1	0	0
Low accrual and no funding	nan	NCT01541358	2012-05-31	Terminated	2017-06-14	2012-09-30	0	1	0	0	0	0	1	0	0	0	0	0	0	0	0	0	0
Sponsor has designed another study to replace the current study	Phase 3	NCT01541202	2012-02-29	Terminated	2017-12-21	2017-08-31	1	1	0	0	0	0	0	0	0	0	0	0	0	0	1	0	0
Number of enrolled patients was insufficient during planned inclusion time.	nan	NCT01541072	2012-02-29	Terminated	2016-11-01	2014-09-30	0	0	0	0	0	0	1	0	0	0	0	0	0	0	0	0	0
Lack of enrollment	nan	NCT01540981	2012-02-29	Terminated	2015-01-15	2013-07-31	0	0	0	0	0	0	1	0	0	0	0	0	0	0	0	0	0
It was decided to discontinue the study due to insufficient recruitment	Phase 1	NCT01540786	2012-03-31	Terminated	2014-10-15	2012-06-30	0	0	0	0	0	0	1	0	0	0	0	0	0	0	0	0	0
Slow recruitment	nan	NCT01540669	2012-03-31	Terminated	2016-01-22	2013-11-30	0	0	0	0	0	0	1	0	0	0	0	0	0	0	0	0	0
Low enrollment.	nan	NCT01540227	2011-09-30	Terminated	2018-04-06	2016-11-10	0	0	0	0	0	0	1	0	0	0	0	0	0	0	0	0	0
insufficient recruitment	Phase 2	NCT01540435	2012-09-30	Withdrawn	2013-05-29	2013-05-31	0	0	0	0	0	0	1	0	0	0	0	0	0	0	0	0	0
Slow recruitment.	Phase 2	NCT01540344	2010-10-31	Terminated	2018-09-05	2017-10-31	0	0	0	0	0	0	1	0	0	0	0	0	0	0	0	0	0
insufficient enrollment	nan	NCT01540279	2011-07-31	Terminated	2015-03-18	2014-07-31	0	0	0	0	0	0	1	0	0	0	0	0	0	0	0	0	0
The project was not funded.	nan	NCT01539954	2012-09-30	Withdrawn	2016-10-07	2015-09-30	0	1	0	0	0	0	0	0	0	0	0	0	0	0	0	0	0
Disease Site Team changed research focus unlikely to have sufficient support to complete study	Phase 1	NCT01539876	nan	Withdrawn	2014-03-26	nan	0	1	0	0	0	0	0	0	0	0	0	0	0	0	0	0	0
Principal investigator decided to terminate the study.	nan	NCT01539811	2012-02-29	Terminated	2019-03-06	2012-04-30	0	0	0	0	0	0	0	0	1	0	0	0	0	0	0	0	0
Investigational device changes	nan	NCT01539187	2012-06-30	Terminated	2015-03-17	2014-06-30	0	0	0	0	0	0	0	0	0	1	0	0	0	0	0	0	0
No Funding Source and Competing Trials	Phase 2	NCT01539174	nan	Withdrawn	2016-03-03	nan	0	1	0	0	0	0	0	0	0	0	0	0	0	0	0	0	0
Extremely low enrollment rate	Phase 4	NCT01539161	2013-07-31	Terminated	2016-10-12	2015-04-30	0	0	0	0	0	0	1	0	0	0	0	0	0	0	0	0	0
After interim results data showed no evidence of a difference between both groups	Phase 2	NCT01539018	2012-01-31	Terminated	2015-08-05	2015-01-31	0	0	0	0	0	0	0	0	0	0	1	0	0	0	0	0	0
we could not fined enough patients for the study	Phase 3	NCT01538992	2013-04-30	Withdrawn	2013-07-24	2014-04-30	0	0	0	0	0	0	1	0	0	0	0	0	0	0	0	0	0
prolonged recruitment phase	Phase 4	NCT01538901	2012-09-30	Terminated	2017-09-12	2014-09-30	0	0	0	0	0	0	1	0	0	0	0	0	0	0	0	0	0
Evidence of very low probability to success. No safety issues.	Phase 3	NCT01538251	2012-04-30	Terminated	2016-11-06	2013-12-31	0	0	0	0	0	0	0	0	0	0	1	0	0	0	0	0	0
Not funded	nan	NCT01538004	2014-03-31	Withdrawn	2014-04-04	2014-11-30	0	1	0	0	0	0	0	0	0	0	0	0	0	0	0	0	0
Unexpected toxicity (2 early deaths)	Early Phase 1	NCT01537861	2012-06-30	Terminated	2015-01-26	2014-12-31	0	0	0	0	0	0	0	0	0	0	0	0	0	1	0	0	0
Sponsor discontinued clinical trial before enrollment of subjects.	nan	NCT01537354	2012-06-30	Withdrawn	2014-01-08	nan	0	1	0	0	0	0	0	0	0	0	0	0	0	0	0	0	0
Funding was not received for this study.	nan	NCT01537341	2012-04-30	Withdrawn	2013-07-19	2012-04-30	0	1	0	0	0	0	0	0	0	0	0	0	0	0	0	0	0
lack of funding	Phase 2	NCT01537315	2012-02-29	Terminated	2014-11-19	2013-09-30	0	1	0	0	0	0	0	0	0	0	0	0	0	0	0	0	0
Unable to obtain funding to initiate the study. No subjects were enrolled.	Phase 2	NCT01537094	2013-12-31	Withdrawn	2013-12-13	2013-12-31	0	1	0	0	0	0	0	0	0	0	0	0	0	0	0	0	0
PI left the company	nan	NCT01536782	2015-02-28	Terminated	2019-05-22	2017-02-28	0	0	0	0	0	0	0	0	0	0	0	0	0	0	0	1	0
The second intermediary analysis showed no significant difference between both arms	Phase 2/Phase 3	NCT01536483	2012-02-29	Terminated	2016-05-11	2016-03-31	0	0	0	0	0	0	0	0	0	0	1	0	0	0	0	0	0
funding was withdrawn	Phase 2	NCT01536067	2012-04-30	Terminated	2016-06-10	nan	0	1	0	0	0	0	0	0	0	0	0	0	0	0	0	0	0
The study was stopped due to low enrollment.	Phase 3	NCT01536015	2012-01-31	Terminated	2014-08-01	2013-10-31	0	0	0	0	0	0	1	0	0	0	0	0	0	0	0	0	0
An analysis demonstrated that running the final participants was unnecessary.	Phase 1/Phase 2	NCT01535937	2012-02-29	Terminated	2019-05-01	2017-04-30	0	0	0	0	0	0	0	0	0	0	0	0	0	0	0	0	0
Recruiting slower than expected.	nan	NCT01535781	2011-09-30	Terminated	2015-02-05	2014-08-31	0	0	0	0	0	0	1	0	0	0	0	0	0	0	0	0	0
Enough patients has been enrolled.	nan	NCT01535755	2010-07-31	Terminated	2013-07-16	2011-05-31	0	0	0	0	0	0	0	0	1	0	0	0	0	0	0	0	0
funding	nan	NCT01535456	2012-07-31	Terminated	2019-12-13	2014-03-31	0	1	0	0	0	0	0	0	0	0	0	0	0	0	0	0	0
Slow enrollment	nan	NCT01535404	2012-01-31	Terminated	2016-05-13	2016-05-31	0	0	0	0	0	0	1	0	0	0	0	0	0	0	0	0	0
financial reasons / insufficient enrollment activity	Phase 3	NCT01535196	2012-12-31	Terminated	2021-04-13	2017-09-30	0	1	0	0	0	0	1	0	0	0	0	0	0	0	0	0	0
drug combination not providing any efficacy. Will use this data in opening new trial	Phase 1/Phase 2	NCT01535157	2012-02-29	Terminated	2020-08-27	2017-06-30	0	0	0	0	0	0	0	0	0	0	1	0	0	0	0	0	0
when realized that the target 60% of patients with SVR was no more achievable	Phase 2	NCT01535092	2010-09-30	Terminated	2012-02-17	2011-11-30	0	0	0	0	0	0	1	0	0	0	1	0	0	0	0	0	0
Drug is backordered;	Phase 4	NCT01534806	2012-01-31	Withdrawn	2014-06-24	nan	0	0	0	0	0	0	0	0	0	1	0	0	0	0	1	0	0
Difficulty recruiting donors and recipients, looking for alternative sites	nan	NCT01534676	2012-02-29	Terminated	2016-10-05	2013-03-31	0	0	0	0	0	0	1	0	0	0	0	0	0	0	0	0	0
very slow patient recruitment and concerns about the actuality of the study design	Phase 2	NCT01534455	2012-02-29	Terminated	2016-02-10	2015-03-31	0	0	0	0	0	0	1	0	0	0	0	0	0	0	1	0	0
Business Reasons	Phase 3	NCT01534351	2013-08-01	Terminated	2018-08-29	2013-11-18	0	1	0	0	0	0	0	0	0	0	0	0	0	0	0	0	0
Unable to recruit patients	Phase 4	NCT01534286	2012-08-31	Terminated	2016-05-05	2013-12-31	0	0	0	0	0	0	1	0	0	0	0	0	0	0	0	0	0
Data was not collected, because funding was unavailable to continue study.	Phase 2	NCT01534143	2012-02-29	Terminated	2017-04-05	2013-05-31	0	1	0	0	0	0	0	0	0	0	0	0	0	0	0	0	0
Lack of cooperation by the participants	nan	NCT01534091	2012-05-31	Terminated	2015-04-14	2013-12-31	0	1	0	0	0	0	0	0	0	0	0	0	0	0	0	0	0
low accrual	Phase 2	NCT01533948	2012-01-31	Terminated	2018-05-09	2015-07-31	0	0	0	0	0	0	1	0	0	0	0	0	0	0	0	0	0
Terminated due to the fact that the required number of trial subjects was not met.	nan	NCT01533844	2012-03-31	Terminated	2015-03-04	2014-09-30	0	0	0	0	0	0	1	0	1	0	0	0	0	0	0	0	0
The study was stopped by DSMB based on high treatment failure rate in placebo compared to active drug.	Phase 4	NCT01533818	2012-05-31	Terminated	2014-06-03	2014-05-31	0	0	0	0	0	0	0	0	0	0	1	0	0	0	0	0	0
Slow accrual	Phase 2	NCT01533753	2012-02-29	Terminated	2019-11-21	2014-05-31	0	0	0	0	0	0	1	0	0	0	0	0	0	0	0	0	0
Few patients would like to participate ,since CIK cell transfusion was a new treatment and its efficacy was doubted.	Phase 2	NCT01533727	2011-08-31	Withdrawn	2013-12-09	2020-12-31	0	0	0	0	0	0	1	0	0	0	0	0	0	0	0	0	0
Slow recruitment	nan	NCT01533545	2012-09-30	Terminated	2014-04-16	2014-09-30	0	0	0	0	0	0	1	0	0	0	0	0	0	0	0	0	0
Futility for immune responses to the vaccine. Also, a component of study drug was in short supply.	Phase 1	NCT01532960	2012-07-31	Terminated	2020-05-08	2015-09-30	0	0	0	0	0	0	0	0	0	0	1	0	0	0	0	0	0
The study was terminated due to funding constraints	Phase 2	NCT01532908	2012-11-21	Terminated	2021-02-05	2015-08-27	0	1	0	0	0	0	0	0	0	0	0	0	0	0	0	0	0
too slow recruiting	Phase 2	NCT01532804	2011-07-28	Terminated	2019-12-26	2019-01-31	0	0	0	0	0	0	1	0	0	0	0	0	0	0	0	0	0
Resident Project which was not followed through after graduation	nan	NCT01532765	2011-09-30	Terminated	2018-09-21	2017-03-22	0	0	0	0	0	0	0	0	1	0	0	0	0	0	0	0	0
Slow accrual	Phase 2	NCT01532635	2012-03-31	Terminated	2016-11-29	2013-05-31	0	0	0	0	0	0	1	0	0	0	0	0	0	0	0	0	0
Difficulty recruiting patients, company closed down	Phase 2	NCT01532544	2012-06-30	Terminated	2016-04-22	2014-03-31	0	0	0	0	0	0	1	0	0	0	0	0	0	0	0	0	0
For futility reasons and potential loss of chance for MD 3511356 group	Phase 3	NCT01532453	2010-11-30	Terminated	2016-01-08	2014-01-31	0	0	0	0	0	0	0	0	0	0	1	0	0	0	0	0	0
No participants	nan	NCT01532245	2011-12-31	Withdrawn	2018-10-25	2018-10-23	0	0	0	0	0	0	1	0	0	0	0	0	0	0	0	0	0
Drug sponsor stopped drug manufacture due to toxicity issues from other studies	nan	NCT01532362	2011-11-30	Terminated	2020-09-22	2012-05-31	1	0	0	0	0	0	0	0	0	0	0	0	0	1	0	0	0
Online program required re-design	nan	NCT01532258	2012-04-30	Withdrawn	2013-07-30	2012-08-31	0	0	0	0	0	0	0	0	0	0	0	0	0	0	1	0	0
Lack of accrual	nan	NCT01532232	2012-02-29	Terminated	2015-12-23	2014-10-31	0	0	0	0	0	0	1	0	0	0	0	0	0	0	0	0	0
Lack of funding	nan	NCT01532206	2013-03-31	Terminated	2016-03-25	2014-05-31	0	1	0	0	0	0	0	0	0	0	0	0	0	0	0	0	0
Due to low enrollment, registration closed in agreement with the Regulatory Agency	nan	NCT01532154	2015-08-31	Terminated	2016-10-18	2016-02-29	0	0	0	0	0	0	1	0	0	0	0	0	0	0	0	0	0
Slow recruitment	Phase 2	NCT01532076	2012-06-30	Terminated	2014-09-17	2014-09-30	0	0	0	0	0	0	1	0	0	0	0	0	0	0	0	0	0
Per FDA CBER letter dated July 15, 2015, Kedrion SpA was released from the PMC to perform the study with Kedbumin 25% in pediatric patients.	Phase 4	NCT01531803	2015-02-05	Terminated	2021-02-18	2015-07-15	0	0	0	0	0	0	0	0	0	0	0	0	1	0	0	0	0
No subject accrual	nan	NCT01530191	2011-09-30	Withdrawn	2013-10-16	2013-06-30	0	0	0	0	0	0	1	0	0	0	0	0	0	0	0	0	0
The recruitment was discontinued because of failure to meet expected enrolment goals	Phase 2	NCT01531764	2012-07-31	Terminated	2013-10-18	2013-09-30	0	0	0	0	0	0	1	0	0	0	0	0	0	0	0	0	0
Due to a low recruitment rate since start of recruitment period.	Phase 2	NCT01531712	2011-02-10	Terminated	2017-08-29	2012-12-31	0	0	0	0	0	0	1	0	0	0	0	0	0	0	0	0	0
Slow rate of enrollment	nan	NCT01531686	2012-03-31	Terminated	2016-12-07	2014-01-31	0	0	0	0	0	0	1	0	0	0	0	0	0	0	0	0	0
inability to recruit patients	Phase 3	NCT01531517	2011-07-31	Terminated	2015-02-20	2013-07-31	0	0	0	0	0	0	1	0	0	0	0	0	0	0	0	0	0
inability to reach a satisfactory endpoint with respect to adequate recruitment	Phase 3	NCT01531387	2012-05-31	Terminated	2016-02-08	2014-01-31	0	0	0	0	0	0	1	0	0	0	1	0	0	0	0	0	0
low accrual	Phase 2	NCT01531205	2012-05-31	Terminated	2014-11-05	2013-10-31	0	0	0	0	0	0	1	0	0	0	0	0	0	0	0	0	0
Unable to execute contract	Phase 2	NCT01530984	2015-06-30	Withdrawn	2015-10-05	2018-12-31	0	1	0	0	0	0	0	0	0	0	0	0	0	0	0	0	0
PI no longer at institution	Phase 4	NCT01530880	2012-10-31	Terminated	2017-08-28	2016-03-17	0	0	0	0	0	0	0	0	0	0	0	0	0	0	0	1	0
Early termination due to inability to meet enrollment for >350lb weight class	nan	NCT01530477	2012-01-31	Terminated	2016-09-16	2012-12-31	0	0	0	0	0	0	1	0	0	0	0	0	0	0	0	0	0
Insufficient funding	Phase 3	NCT01530451	2012-03-31	Terminated	2015-02-04	2015-02-28	0	1	0	0	0	0	0	0	0	0	0	0	0	0	0	0	0
sufficient info	nan	NCT01530425	2011-03-31	Terminated	2018-07-19	2014-12-31	0	0	0	0	0	0	0	0	1	0	0	0	0	0	0	0	0
Safety	Phase 2	NCT01530399	2012-03-31	Terminated	2015-12-10	2012-11-30	0	0	0	0	0	0	0	0	0	0	0	0	0	1	0	0	0
Per sponsor decision to stop the development of the study device	Phase 1	NCT01530347	2012-03-31	Terminated	2018-05-15	2012-07-31	0	1	0	0	0	0	0	0	0	0	0	0	0	0	0	0	0
The trial was terminated in line with the endpoint committee charter.	Phase 1/Phase 2	NCT01530256	2012-03-31	Terminated	2021-02-17	2013-03-31	0	0	0	0	0	0	0	0	0	0	0	0	1	0	0	0	0
Inability of site to recruit/enroll target population	nan	NCT01530087	2012-01-31	Terminated	2016-03-22	2012-08-31	0	0	0	0	0	0	1	0	0	0	0	0	0	0	0	0	0
we have not succeeded in recruiting patients	nan	NCT01530074	2012-03-31	Terminated	2021-08-27	2013-12-31	0	0	0	0	0	0	1	0	0	0	0	0	0	0	0	0	0
By sponsor decision due to difficulty of recruitment	Phase 3	NCT01529242	2014-02-28	Terminated	2017-02-16	2016-10-20	0	0	0	0	0	0	1	0	0	0	0	0	0	0	0	0	0
the interim results suggest that it is unlikely that the primary objective will be achieved at the final analysis	Phase 3	NCT01529008	2011-11-30	Terminated	2020-06-11	2018-11-30	0	0	0	0	0	0	0	0	0	0	1	0	0	0	0	0	0
Although this study was approved at the Institutional Review Board, Korea Food & Drug Administration (KFDA) did not approve this study due to safety concern.	Phase 2	NCT01528930	2012-02-29	Withdrawn	2012-12-17	2016-04-30	0	0	0	0	0	0	0	0	0	0	0	0	1	0	0	0	0
Funding was removed.	Phase 1/Phase 2	NCT01528865	2015-12-31	Withdrawn	2016-03-11	nan	0	1	0	0	0	0	0	0	0	0	0	0	0	0	0	0	0
Insufficient Recruitment	Phase 4	NCT01528696	2012-02-29	Terminated	2017-04-04	2013-01-31	0	0	0	0	0	0	1	0	0	0	0	0	0	0	0	0	0
Administrative barriers	nan	NCT01528670	2019-05-31	Withdrawn	2018-05-17	2022-05-31	0	1	0	0	0	0	0	0	0	0	0	0	0	0	0	0	0
medical/ethical reasons	Phase 2	NCT01528501	2009-06-30	Terminated	2013-05-01	nan	0	0	0	0	0	0	0	0	0	0	0	0	1	1	0	0	0
Slow and low enrollment	Phase 2	NCT01528345	2012-04-30	Terminated	2016-07-11	2015-04-30	0	0	0	0	0	0	1	0	0	0	0	0	0	0	0	0	0
slow recruitment - unable to meet enrollment goals	nan	NCT01528293	2012-07-31	Terminated	2020-03-19	2014-03-31	0	0	0	0	0	0	1	0	0	0	0	0	0	0	0	0	0
Negative data from another trial led to termination of this trial by sponsor.	Phase 1	NCT01528137	2012-05-31	Terminated	2016-08-02	2013-07-31	1	1	0	0	0	0	0	0	0	0	0	0	0	0	0	0	0
Terminated at request of FDA	nan	NCT01528072	2012-03-31	Terminated	2020-01-29	2017-04-30	0	0	0	0	0	0	0	0	0	0	0	0	1	0	0	0	0
Study Terminated per Principal Investigator's request	nan	NCT01527942	2012-03-31	Terminated	2015-12-17	2013-07-31	0	0	0	0	0	0	0	0	1	0	0	0	0	0	0	0	0
No subject accrual	nan	NCT01525498	2011-08-31	Withdrawn	2013-10-16	2013-04-30	0	0	0	0	0	0	1	0	0	0	0	0	0	0	0	0	0
Unable to enroll	nan	NCT01527292	2012-02-29	Terminated	2019-02-05	2015-09-02	0	0	0	0	0	0	1	0	0	0	0	0	0	0	0	0	0
We strongly feel that the ability to recruit the required number of patients is very low and thus decided to stop the study.	Phase 3	NCT01527097	2012-08-31	Withdrawn	2015-11-17	2015-04-30	0	0	0	0	0	0	1	0	0	0	0	0	0	0	0	0	0
the company suspended the persecution of this combination	Phase 3	NCT01527019	2012-10-31	Withdrawn	2015-07-27	nan	0	1	0	0	0	0	0	0	0	0	0	0	0	0	0	0	0
Terminated by Sponsor	Phase 4	NCT01526876	2011-11-30	Withdrawn	2017-07-17	2012-12-19	0	1	0	0	0	0	0	0	0	0	0	0	0	0	0	0	0
Investigators decision	Phase 1	NCT01526837	2011-10-31	Terminated	2017-07-12	2012-01-31	0	0	0	0	0	0	0	0	1	0	0	0	0	0	0	0	0
Terminated due to approved label expansion	Phase 4	NCT01526785	2012-03-31	Terminated	2015-12-08	2014-12-31	0	0	0	0	0	0	0	0	0	0	0	0	1	0	1	0	0
Lack of support	nan	NCT01526590	2012-07-31	Withdrawn	2015-06-04	2013-07-31	0	0	0	0	0	0	0	0	0	1	0	0	0	0	0	0	0
HRI no longer conducting research.	Phase 3	NCT01526408	2011-12-31	Terminated	2021-04-19	2015-03-31	0	1	0	0	0	0	0	0	0	0	0	0	0	0	0	0	0
House Research no longer conducting research.	Phase 1/Phase 2	NCT01526174	2012-03-31	Terminated	2013-10-14	2014-04-30	0	1	0	0	0	0	0	0	0	0	0	0	0	0	0	0	0
Ran out of funding	Phase 4	NCT01526148	2012-01-31	Terminated	2017-08-16	2015-01-31	0	1	0	0	0	0	0	0	0	0	0	0	0	0	0	0	0
The study was finished since the University has been closed	nan	NCT01526109	2012-01-31	Withdrawn	2015-12-04	2015-12-31	0	0	0	0	0	0	0	0	1	0	0	0	0	0	0	0	0
Inadequate recruitment	nan	NCT01526018	2012-01-31	Terminated	2014-08-18	2014-01-31	0	0	0	0	0	0	1	0	0	0	0	0	0	0	0	0	0
Principal Investigator left institution. IRB approval lapsed.	Phase 2	NCT01525927	2010-08-31	Terminated	2017-12-19	2011-12-31	0	0	0	0	0	0	0	0	0	0	0	0	0	0	0	1	0
Local IRB decision due to poor accrual	Phase 2	NCT01525745	2012-01-31	Terminated	2017-03-06	2014-01-31	0	0	0	0	0	0	1	0	0	0	0	0	0	0	0	0	0
Poor recruitment	Phase 1	NCT01525706	2012-09-30	Terminated	2016-11-02	2016-11-30	0	0	0	0	0	0	1	0	0	0	0	0	0	0	0	0	0
Slow accrual	Early Phase 1	NCT01525446	2011-09-30	Terminated	2016-02-17	2015-12-31	0	0	0	0	0	0	1	0	0	0	0	0	0	0	0	0	0
study drug no longer available in the United States	Phase 3	NCT01525329	2011-09-30	Terminated	2020-07-30	2016-12-31	0	0	0	0	0	0	0	0	0	1	0	0	0	0	0	0	0
Release of Post Marketing Requirement for this study. Terminated November 2013.	Phase 1	NCT01525225	2012-09-30	Terminated	2015-06-22	2013-06-30	0	1	0	0	0	0	0	0	1	0	0	0	0	0	0	0	0
The study was terminated because the first Phase 3 did not demonstrate efficacy on the co-primary endpoints. The known safety profile remained unchanged.	Phase 3	NCT01524887	2012-01-23	Terminated	2021-05-19	2013-07-16	0	0	0	0	0	0	0	0	0	0	1	0	0	0	0	0	0
the trial was never opened and then withdrawn permanently	Phase 2	NCT01524575	2012-01-31	Withdrawn	2019-09-25	2014-01-31	0	0	0	0	0	0	0	0	1	0	0	0	0	0	0	0	0
There were not enough eligible families and trained clinicians to conduct RCT.	Early Phase 1	NCT01524185	2009-02-28	Withdrawn	2018-04-09	2016-01-08	0	0	0	0	0	0	1	0	0	0	0	0	0	0	0	0	0
Prematurely due to slow recruitment (07/08/2013). Newly defined study end=LPLV=05/11/2013. ABCSG guaranteed completed treatment period for ethical reasons.	Phase 2	NCT01523639	2012-04-30	Terminated	2018-12-19	2014-04-30	0	0	0	0	0	0	1	0	0	0	0	1	0	0	0	0	0
Lack of funding	Phase 4	NCT01523600	2011-10-31	Terminated	2016-05-11	2016-12-31	0	1	0	0	0	0	0	0	0	0	0	0	0	0	0	0	0
Lack of funding and subject acuity	Phase 1/Phase 2	NCT01523548	2012-07-31	Withdrawn	2017-06-09	2018-12-31	0	1	0	0	0	0	0	0	0	0	0	0	0	0	0	0	0
Study not funded.	Phase 3	NCT01523444	2013-09-30	Withdrawn	2015-07-16	2017-11-30	0	1	0	0	0	0	0	0	0	0	0	0	0	0	0	0	0
Due to poor patient accrual, the study was closed prior to reaching the desired study size	nan	NCT01523275	2012-08-31	Terminated	2019-05-22	2018-02-28	0	0	0	0	0	0	1	0	0	0	0	0	0	0	0	0	0
R and D approval not forthcoming	nan	NCT01523158	2012-04-30	Terminated	2012-09-25	2015-09-30	0	1	0	0	0	0	0	0	0	0	0	0	1	0	0	0	0
New requirements for study approval with the Swedish Medical Products Agency	Phase 1	NCT01522716	2011-08-31	Terminated	2020-11-25	2017-03-31	0	0	0	0	0	0	0	0	0	0	0	0	1	0	0	0	0
Slow accrual	Phase 1/Phase 2	NCT01522677	2012-08-31	Withdrawn	2016-12-01	2014-05-31	0	0	0	0	0	0	1	0	0	0	0	0	0	0	0	0	0
poor accrual	Phase 2	NCT01522612	2013-04-30	Terminated	2016-06-10	2015-01-31	0	0	0	0	0	0	1	0	0	0	0	0	0	0	0	0	0
Financial hardship	Phase 3	NCT01522599	2012-04-30	Terminated	2014-06-17	2014-01-31	0	1	0	0	0	0	0	0	0	0	0	0	0	0	0	0	0
change development strategy	Phase 1	NCT01522586	2012-01-31	Terminated	2014-02-13	2013-12-31	0	1	0	0	0	0	0	0	0	0	0	0	0	0	0	0	0
not enough inclusions	Phase 3	NCT01522534	2012-01-31	Terminated	2019-11-20	2013-12-31	0	0	0	0	0	0	1	0	0	0	0	0	0	0	0	0	0
Stopped after the outcome of cabozantinib Phase 3 CRPC study XL184-307.	Phase 3	NCT01522443	2012-03-31	Terminated	2018-05-23	2015-01-13	1	0	0	0	0	0	0	0	0	0	0	0	0	0	0	0	0
The study was terminated because the funding was withdrawn.	Phase 1	NCT01522378	2012-02-29	Terminated	2017-04-26	2016-02-29	0	1	0	0	0	0	0	0	0	0	0	0	0	0	0	0	0
No more inclusions since august 2013	Phase 2	NCT01522300	2012-01-31	Terminated	2013-11-21	2013-08-31	0	0	0	0	0	0	1	0	0	0	0	0	0	0	0	0	0
change in company plans	Phase 2	NCT01522196	2012-02-29	Terminated	2014-03-04	2012-03-31	0	1	0	0	0	0	0	0	0	0	0	0	0	0	0	0	0
Remaining patients were offered a similar observational study (Alexion M11-001) to allow for robust, high quality data collection in a larger, single database	nan	NCT01522170	2012-03-31	Terminated	2017-02-24	2017-01-31	1	0	0	0	0	0	0	0	0	0	0	0	0	0	0	0	0
Insufficient patient recruitment	Phase 1	NCT01522105	2012-04-30	Terminated	2018-10-11	2018-06-30	0	0	0	0	0	0	1	0	0	0	0	0	0	0	0	0	0
Study was not given ethical approval- a alternative protocol required	Phase 3	NCT01522092	nan	Withdrawn	2017-03-29	nan	0	0	0	0	0	0	0	0	0	0	0	0	0	0	1	0	0
PI no longer at institution	nan	NCT01522066	2012-01-31	Terminated	2020-03-25	2016-01-31	0	0	0	0	0	0	0	0	0	0	0	0	0	0	0	1	0
PI no longer at institution	nan	NCT01522053	2012-01-31	Terminated	2020-03-25	2016-01-31	0	0	0	0	0	0	0	0	0	0	0	0	0	0	0	1	0
No participants enrolled	nan	NCT01522027	2012-05-31	Withdrawn	2020-03-25	2017-11-30	0	0	0	0	0	0	1	0	0	0	0	0	0	0	0	0	0
Lack of funding	Phase 2	NCT01521936	2011-12-31	Terminated	2015-06-19	2015-06-30	0	1	0	0	0	0	0	0	0	0	0	0	0	0	0	0	0
Did not have funding or resources to carry out study	Phase 1/Phase 2	NCT01521442	2013-04-30	Withdrawn	2014-12-19	2015-11-30	0	1	0	0	0	0	0	0	0	0	0	0	0	0	0	0	0
Insufficient population of eligible patients.	Phase 1	NCT01521299	2012-03-31	Withdrawn	2012-08-28	2013-12-31	0	0	0	0	0	0	1	0	0	0	0	0	0	0	0	0	0
The study was terminated due to company restructuring and changes in drug development priorities.	Phase 2	NCT01521143	2012-01-31	Terminated	2016-12-14	2015-03-31	0	1	0	0	0	0	0	0	0	0	0	0	0	0	0	0	0
Lower enrollment rate than expected	nan	NCT01520714	2009-12-31	Terminated	2014-05-26	2011-12-31	0	0	0	0	0	0	1	0	0	0	0	0	0	0	0	0	0
difficulty of inclusion	nan	NCT01520636	2012-07-31	Terminated	2020-01-22	2015-12-31	0	0	0	0	0	0	1	0	0	0	0	0	0	0	0	0	0
recruitment issues	Phase 3	NCT01520350	2012-02-29	Terminated	2014-07-29	2013-06-30	0	0	0	0	0	0	1	0	0	0	0	0	0	0	0	0	0
Company closed	nan	NCT01520311	2012-01-31	Terminated	2016-06-29	2015-09-30	0	1	0	0	0	0	0	0	0	0	0	0	0	0	0	0	0
Difficulty in recruiting subjects for the trial.	Phase 3	NCT01520298	2011-12-31	Withdrawn	2014-09-30	2013-05-31	0	0	0	0	0	0	1	0	0	0	0	0	0	0	0	0	0
Because of the product recall 2005/2006.	nan	NCT01520168	2003-10-31	Suspended	2012-03-13	2012-03-31	0	0	0	0	0	0	0	0	0	0	0	0	1	0	0	0	0
Continued recruitment of study participants was not feasible	Phase 4	NCT01520025	2011-12-31	Terminated	2017-04-24	2015-01-31	0	0	0	0	0	0	1	0	0	0	0	0	0	0	0	0	0
Recruitment base changed due to change in clinical acquisition procedures	nan	NCT01519973	2008-08-31	Terminated	2017-04-24	2012-08-31	0	0	0	0	0	0	0	0	0	0	0	0	0	0	1	0	0
Due to major recruitment issues, a decision was made to terminate this trial	Phase 4	NCT01519882	2012-03-31	Terminated	2014-03-03	2013-01-31	0	0	0	0	0	0	1	0	0	0	0	0	0	0	0	0	0
Poor Enrollment	Phase 4	NCT01519765	2011-07-31	Terminated	2016-09-27	2014-12-31	0	0	0	0	0	0	1	0	0	0	0	0	0	0	0	0	0
Study terminated due to slow accrual	Phase 2	NCT01519427	2012-01-31	Terminated	2014-06-18	2013-05-31	0	0	0	0	0	0	1	0	0	0	0	0	0	0	0	0	0
Study was terminated due to low enrollment.	Phase 1	NCT01519323	2013-01-31	Terminated	2016-10-10	2015-12-31	0	0	0	0	0	0	1	0	0	0	0	0	0	0	0	0	0
Pending funding	nan	NCT01519297	2012-05-31	Suspended	2019-01-17	2019-07-31	0	1	0	0	0	0	0	0	0	0	0	0	0	0	0	0	0
when a blind review highlighted that at least 43% of patients had a virological response	Phase 2	NCT01518933	2011-08-31	Terminated	2015-03-05	2012-04-30	0	0	0	0	0	0	0	0	0	0	1	0	0	0	0	0	0
Sponsor Request	Phase 1	NCT01519076	2012-06-30	Terminated	2014-12-10	2014-07-31	0	1	0	0	0	0	0	0	0	0	0	0	0	0	0	0	0
Insufficient recruitment rate; technical issues with sample storage	Phase 3	NCT01518959	2012-01-31	Terminated	2020-07-16	2017-01-31	0	0	0	0	0	0	1	0	0	1	0	0	0	0	0	0	0
Corporate decision to reformulate the investigational product.	Phase 1	NCT01518881	2012-01-31	Terminated	2014-01-09	2012-07-31	0	1	0	0	0	0	0	0	0	0	0	0	0	0	0	0	0
Slow accrual	Phase 2	NCT01518621	2012-05-31	Terminated	2019-03-13	2018-12-10	0	0	0	0	0	0	1	0	0	0	0	0	0	0	0	0	0
too slow patient recruitment	Phase 2	NCT01518595	2011-10-31	Terminated	2016-09-28	nan	0	0	0	0	0	0	1	0	0	0	0	0	0	0	0	0	0
Insufficient Accrual	Phase 2	NCT01518465	2012-01-09	Terminated	2017-11-29	2017-10-31	0	0	0	0	0	0	1	0	0	0	0	0	0	0	0	0	0
Study has been updated with new protocol number	Phase 3	NCT01518348	2012-12-31	Withdrawn	2013-02-27	2013-12-31	0	0	0	0	0	0	0	0	0	0	0	0	0	0	1	0	0
Objectives not met.	Phase 2	NCT01518153	2012-02-29	Terminated	2016-03-17	2014-08-31	0	0	0	0	0	0	0	0	0	0	0	0	0	0	1	0	0
Absence of equipoise on the basis of predetermined stopping rules.	Phase 2	NCT01517984	2010-11-30	Terminated	2017-09-11	2015-05-31	0	0	0	0	0	0	0	0	0	0	0	0	0	0	1	0	0
Poor recruitment.	Phase 2	NCT01517854	2012-11-14	Terminated	2019-09-27	2019-05-14	0	0	0	0	0	0	1	0	0	0	0	0	0	0	0	0	0
due to an altered benefit/risk assessment.	Phase 2	NCT01517776	2012-01-31	Terminated	2015-07-21	2014-04-30	1	0	0	0	0	0	0	0	0	0	0	0	0	1	0	0	0
The site closed down, therefore the study has been terminated.	nan	NCT01517763	2012-01-31	Terminated	2019-06-10	2014-09-30	0	0	0	0	0	0	0	0	1	0	0	0	0	0	0	0	0
low availability of professionals to recruit the participants	nan	NCT01517542	2010-02-28	Withdrawn	2021-09-16	2021-09-30	0	0	0	0	0	0	1	0	0	0	0	0	0	0	0	0	0
Because the conditional power was 0.083, the Data and Safety Monitoring Board recommended halting the study due to futility after the 1st interim analysis.	nan	NCT01517347	2012-01-31	Terminated	2016-10-24	2015-08-31	0	0	0	0	0	0	0	0	0	0	1	0	0	0	0	0	0
Time elapsed to require permissions and a recent paper showed a high efficacy of a 48-week regimen in this setting. It seems non-ethical to start this trial	Phase 3	NCT01517308	2012-05-31	Withdrawn	2012-03-19	2015-11-30	1	0	0	0	0	0	0	0	0	0	1	0	0	0	0	0	0
slow accrual	nan	NCT01517126	2012-01-06	Terminated	2019-09-18	2019-09-13	0	0	0	0	0	0	1	0	0	0	0	0	0	0	0	0	0
Sponsor decision	Phase 2	NCT01516957	2011-10-31	Terminated	2020-08-27	2015-09-30	0	1	0	0	0	0	0	0	0	0	0	0	0	0	0	0	0
unable to enrollment subjects due to early departure of study personele	Phase 4	NCT01516697	2011-10-31	Withdrawn	2017-01-18	2012-09-30	0	0	0	0	0	0	1	0	0	0	0	0	0	0	0	0	0
Poor recruitment	Phase 2	NCT01516554	2012-02-29	Terminated	2014-07-08	2014-07-31	0	0	0	0	0	0	1	0	0	0	0	0	0	0	0	0	0
Sponsor decided that the results were not significant enough to continue.	nan	NCT01516034	2011-11-30	Terminated	2012-12-21	2012-11-30	0	1	0	0	0	0	0	0	0	0	1	0	0	0	0	0	0
Patient safety - Unacceptable toxicity	Phase 1	NCT01515969	2012-07-31	Terminated	2016-07-12	2014-12-31	0	0	0	0	0	0	0	0	0	0	0	0	0	1	0	0	0
Management decision	Phase 3	NCT01515826	2014-03-31	Withdrawn	2014-03-26	2014-10-31	0	1	0	0	0	0	0	0	0	0	0	0	0	0	0	0	0
On 05/08/12, team working on revising protocol and re-open study under version 2.0	Phase 2	NCT01515813	2011-11-30	Withdrawn	2016-02-01	2014-12-31	0	0	0	0	0	0	0	0	0	0	0	0	0	0	1	0	0
Due to lack of sufficient eligible subjects, no safety concerns	Phase 2	NCT01515371	2012-01-31	Terminated	2013-06-19	2012-11-30	0	0	0	0	0	0	1	0	0	0	0	0	0	0	0	0	0
PI elected to close study	nan	NCT01515085	2011-08-31	Terminated	2014-05-22	2012-06-30	0	0	0	0	0	0	0	0	1	0	0	0	0	0	0	0	0
Slow recruitment and sufficient data available to analyse	nan	NCT01515059	2012-09-30	Terminated	2020-01-30	2015-12-31	0	0	0	0	0	0	1	0	0	0	0	0	0	0	0	0	0
Standard of care changed to FOLFIRINOX; poor accrual.	Phase 2	NCT01515046	2012-09-30	Terminated	2017-06-08	2016-12-31	0	0	0	0	0	0	1	0	0	0	0	0	0	0	1	0	0
lack of inclusion	Phase 3	NCT01515020	2012-05-31	Terminated	2014-08-26	2014-07-31	0	0	0	0	0	0	1	0	0	0	0	0	0	0	0	0	0
Administrative decision	Phase 1	NCT01514981	2011-12-31	Terminated	2014-04-21	2014-02-28	0	1	0	0	0	0	0	0	0	0	0	0	0	0	0	0	0
Lack of efficacy and slow accrual	Phase 2	NCT01514864	2012-05-31	Terminated	2015-12-03	2014-07-31	0	0	0	0	0	0	1	0	0	0	1	0	0	0	0	0	0
Discontinued due to company's strategic reason	Phase 3	NCT01514838	2012-04-23	Terminated	2018-12-17	2012-10-19	0	1	0	0	0	0	0	0	0	0	0	0	0	0	0	0	0
Low recruitment rate	Phase 4	NCT01514734	2012-03-31	Terminated	2013-10-21	2012-08-31	0	0	0	0	0	0	1	0	0	0	0	0	0	0	0	0	0
low enrollment	Phase 4	NCT01514721	2012-06-30	Terminated	2014-12-03	2013-11-30	0	0	0	0	0	0	1	0	0	0	0	0	0	0	0	0	0
Original PI left the institution, and lack of funding.	Phase 1/Phase 2	NCT01514357	2012-04-30	Terminated	2018-03-23	2014-07-31	0	1	0	0	0	0	0	0	0	0	0	0	0	0	0	1	0
Business decision	Phase 2	NCT01514149	2011-09-30	Terminated	2017-07-19	2013-03-31	0	1	0	0	0	0	0	0	0	0	0	0	0	0	0	0	0
new clinical strategies have rendered the question posed by this study less relevant	nan	NCT01514058	2011-11-30	Terminated	2018-08-10	2012-09-30	0	0	0	0	0	0	0	0	0	0	0	0	0	0	1	0	0
low qualified candidate enrollment	nan	NCT01513447	2011-12-31	Terminated	2015-03-02	2013-12-31	0	0	0	0	0	0	1	0	0	0	0	0	0	0	0	0	0
The study was stopped after the interim analysis based on lack of sufficient efficacy. There were no safety concerns.	Phase 2	NCT01513317	2011-11-30	Terminated	2014-09-29	2012-09-30	0	0	0	0	0	0	0	0	0	0	1	0	0	0	0	0	0
Low enrollment	Phase 4	NCT01513031	2012-01-31	Terminated	2012-07-02	2012-06-30	0	0	0	0	0	0	1	0	0	0	0	0	0	0	0	0	0
acrrual target was not being met	Phase 4	NCT01512472	2012-01-31	Terminated	2019-09-23	2018-01-31	0	0	0	0	0	0	1	0	0	0	0	0	0	0	0	0	0
low recruitment rate	Phase 3	NCT01512446	2012-02-29	Terminated	2019-02-12	2013-03-31	0	0	0	0	0	0	1	0	0	0	0	0	0	0	0	0	0
Study was never started.	nan	NCT01512394	2011-11-30	Withdrawn	2016-01-28	2013-12-31	0	0	0	0	0	0	0	0	1	0	0	0	0	0	0	0	0
Absence of patients for recruitment	Phase 4	NCT01512381	2010-12-31	Terminated	2018-06-06	2017-12-31	0	0	0	0	0	0	1	0	0	0	0	0	0	0	0	0	0
Study terminated due to funding issues	nan	NCT01512303	2012-04-30	Terminated	2018-05-07	2013-05-31	0	1	0	0	0	0	0	0	0	0	0	0	0	0	0	0	0
Improved, different standard of care caused business decision to terminate	Phase 1/Phase 2	NCT01512199	2011-11-30	Terminated	2017-10-18	2015-01-28	0	1	0	0	0	0	0	0	0	0	0	0	0	0	1	0	0
See termination reason in detailed description.	Phase 2	NCT01512160	2011-10-31	Terminated	2013-06-28	2012-05-31	0	0	0	0	0	0	0	0	0	0	0	1	0	0	0	0	0
The project was not funded.	nan	NCT01511679	2012-09-30	Withdrawn	2013-01-03	2017-09-30	0	1	0	0	0	0	0	0	0	0	0	0	0	0	0	0	0
DSMB recommendation to stop	nan	NCT01511666	2013-03-31	Terminated	2021-03-15	2020-10-25	0	0	0	0	0	0	0	0	0	0	1	0	0	0	0	0	0
Research question was answered by Acta Anaesthesiol Scand 2012; 56: 102-109.	nan	NCT01511627	2012-01-31	Withdrawn	2016-11-15	2012-07-31	1	0	0	0	0	0	0	0	0	0	0	0	0	0	0	0	0
Other researchers have published results on a similar trial	Phase 4	NCT01511211	2012-09-30	Withdrawn	2013-09-12	2013-08-31	1	0	0	0	0	0	0	0	0	0	0	0	0	0	0	0	0
The primary objective of the study was met.	Phase 2	NCT01511107	2012-01-31	Terminated	2017-10-06	2015-10-31	0	1	0	0	0	0	0	0	0	0	0	0	0	0	0	0	0
Low Accrual	Phase 2	NCT01511081	2012-08-31	Terminated	2017-12-07	2016-10-31	0	0	0	0	0	0	1	0	0	0	0	0	0	0	0	0	0
Accrual temporarily suspended, followed by study closure due to technical problems with investigational camera.	Phase 2	NCT01511055	2012-01-31	Terminated	2020-11-12	2014-06-30	0	0	0	0	0	0	0	0	0	1	0	0	0	0	0	0	0
Unable to reach the target recruitment within timeline	Phase 4	NCT01510847	2011-10-31	Terminated	2016-01-06	2012-09-30	0	0	0	0	0	0	1	0	0	0	0	0	0	0	0	0	0
slow enrollment	Phase 2	NCT01510756	2011-12-31	Terminated	2016-01-21	2014-12-31	0	0	0	0	0	0	1	0	0	0	0	0	0	0	0	0	0
Difficulties in recruiting participants	nan	NCT01510691	2011-10-31	Withdrawn	2020-06-29	2015-03-31	0	0	0	0	0	0	1	0	0	0	0	0	0	0	0	0	0
no subjects enrolled	Phase 1	NCT01510561	2012-03-31	Withdrawn	2021-08-19	2015-09-30	0	0	0	0	0	0	1	0	0	0	0	0	0	0	0	0	0
The study was terminated because Cell Genesys stopped all activities for GVAX.	Phase 1	NCT01510288	2004-11-30	Terminated	2012-01-16	2011-11-30	0	1	0	0	0	0	0	0	0	0	0	0	0	0	0	0	0
a feasibility study showed low recruitment and adherence	Phase 2	NCT01510236	2013-01-31	Withdrawn	2015-05-28	2018-05-31	0	0	0	0	0	0	1	0	0	0	0	0	0	0	1	0	0
Enrollment rate too low; rate much under estimation of sponsor and investigators	Phase 1	NCT01509495	2011-12-31	Terminated	2014-07-04	2014-05-31	0	0	0	0	0	0	1	0	0	0	0	0	0	0	0	0	0
Due to complex study protocol, no patients have been enrolled in the study.	Phase 4	NCT01508780	2012-05-31	Withdrawn	2014-02-13	2014-02-28	0	0	0	0	0	0	1	0	0	0	0	0	0	0	1	0	0
Not enough subjects enrolled to be able to analyze data.	nan	NCT01508598	2012-02-29	Terminated	2020-08-24	2018-01-02	0	0	0	0	0	0	1	0	0	0	0	0	0	0	0	0	0
transferred study sponsor	Phase 2	NCT01508117	2011-08-31	Terminated	2017-09-19	2012-10-31	0	1	0	0	0	0	0	0	0	0	0	0	0	0	0	0	0
funding	Phase 1	NCT01508104	2012-01-31	Terminated	2017-08-23	2014-12-31	0	1	0	0	0	0	0	0	0	0	0	0	0	0	0	0	0
Low or poor accrual	Phase 2	NCT01508000	2013-06-30	Terminated	2016-10-12	2016-09-30	0	0	0	0	0	0	1	0	0	0	0	0	0	0	0	0	0
The study was withdrawn due to change of the study product formulation.	Phase 2	NCT01507935	2012-01-31	Withdrawn	2012-09-05	2012-11-30	0	0	0	0	0	0	0	0	0	0	0	0	0	0	1	0	0
Equipment Failure	nan	NCT01507909	2012-01-31	Terminated	2016-07-26	2015-01-31	0	0	0	0	0	0	0	0	0	1	0	0	0	0	0	0	0
Sponsor decision	nan	NCT01507818	2011-12-31	Terminated	2012-07-09	2012-10-31	0	1	0	0	0	0	0	0	0	0	0	0	0	0	0	0	0
Study was stopped 04.10.2014 prematurly after recruitment of HCC and RCC patients. NSCLC (2 of 10 patients planned) and CRC patients recruitment was stopped	nan	NCT01507740	2009-07-31	Terminated	2015-04-29	2014-10-31	0	0	0	0	0	0	0	0	1	0	0	0	0	0	0	0	0
Study should not have been listed on ClinicalTrials	nan	NCT01507675	2011-10-31	Withdrawn	2014-03-26	2014-04-30	0	0	0	0	0	0	0	0	1	0	0	0	0	0	0	0	0
did not enroll a patient	Phase 4	NCT01507532	2012-01-31	Withdrawn	2018-03-20	2016-01-31	0	0	0	0	0	0	1	0	0	0	0	0	0	0	0	0	0
Insufficient recruitment	Phase 3	NCT01507467	2012-03-31	Terminated	2016-11-25	2016-05-31	0	0	0	0	0	0	1	0	0	0	0	0	0	0	0	0	0
Slow enrollment.	Phase 4	NCT01507233	2012-05-31	Terminated	2014-03-06	2012-07-31	0	0	0	0	0	0	1	0	0	0	0	0	0	0	0	0	0
Slow enrollment	Phase 4	NCT01507220	2012-03-31	Terminated	2014-03-06	2012-07-31	0	0	0	0	0	0	1	0	0	0	0	0	0	0	0	0	0
It was felt that a sufficient number of subjects were enrolled.	Phase 4	NCT01506960	2012-01-31	Terminated	2013-11-18	2012-06-30	0	0	0	0	0	0	0	0	1	0	0	0	0	0	0	0	0
Sponsor decision	Phase 1	NCT01506934	2011-10-31	Terminated	2012-08-28	2012-01-31	0	1	0	0	0	0	0	0	0	0	0	0	0	0	0	0	0
Study drug expiration and supply shortage	Phase 2	NCT01506726	2012-03-31	Terminated	2016-10-18	2014-11-30	0	0	0	0	0	0	0	0	0	1	0	0	0	0	0	0	0
additional recruitment not needed	nan	NCT01506700	2012-05-31	Terminated	2019-07-26	2019-07-17	0	0	0	0	0	0	1	0	0	0	0	0	0	0	0	0	0
Enrolment halted by Steering Committee on advice from Data Monitoring Committee.	Phase 3	NCT01506401	2009-06-30	Terminated	2015-08-06	2012-09-30	0	0	0	0	0	0	0	0	0	0	1	0	1	0	0	0	0
enrollment	nan	NCT01506349	2015-06-30	Terminated	2018-03-20	2018-03-31	0	0	0	0	0	0	1	0	0	0	0	0	0	0	0	0	0
Due to slow enrollment and lack of funding the study was terminated prior to completion.	nan	NCT01506232	2011-03-31	Terminated	2021-07-09	2012-11-30	0	1	0	0	0	0	1	0	0	0	0	0	0	0	0	0	0
finding it difficult to recruit.	Phase 2	NCT01505933	2012-02-29	Terminated	2019-07-11	2019-04-30	0	0	0	0	0	0	1	0	0	0	0	0	0	0	0	0	0
poor recruitment	Phase 2	NCT01505764	2012-06-30	Terminated	2018-07-17	2016-03-31	0	0	0	0	0	0	1	0	0	0	0	0	0	0	0	0	0
Lack of Enrollment	Phase 1/Phase 2	NCT01505608	2011-12-31	Terminated	2020-12-02	2014-12-31	0	0	0	0	0	0	1	0	0	0	0	0	0	0	0	0	0
Problems to recruit individuals with diaphragm paresis.	nan	NCT01505556	2014-01-31	Withdrawn	2019-02-08	2015-01-31	0	0	0	0	0	0	1	0	0	0	0	0	0	0	0	0	0
Never initiated	Phase 4	NCT01505296	2011-12-31	Withdrawn	2014-12-16	2014-01-31	0	0	0	0	0	0	0	0	1	0	0	0	0	0	0	0	0
recruitment difficulties	nan	NCT01505283	2011-12-31	Terminated	2016-11-03	2015-07-31	0	0	0	0	0	0	1	0	0	0	0	0	0	0	0	0	0
Terminated (Business Decision to pursue other indications)	Phase 2	NCT01505166	2012-03-31	Terminated	2021-02-05	2016-08-31	0	1	0	0	0	0	0	0	0	0	0	0	0	0	0	0	0
Study stopped not for safety reasons. Due to review of clinical development plans and priorities, Sponsor decided to stop development of the product.	Phase 1/Phase 2	NCT01505062	2012-03-26	Terminated	2020-03-18	2019-08-16	0	1	0	0	0	0	0	0	0	0	0	0	0	0	0	0	0
Recruitment difficulty	Phase 1/Phase 2	NCT01504945	2010-02-28	Terminated	2018-02-23	2017-12-31	0	0	0	0	0	0	1	0	0	0	0	0	0	0	0	0	0
Slow inclusion rate, failure to recruit a priori determined no of patients.	nan	NCT01504737	2011-09-30	Terminated	2017-10-17	2017-09-01	0	0	0	0	0	0	1	0	0	0	0	0	0	0	0	0	0
Administrative issues	Phase 2/Phase 3	NCT01504659	2012-07-31	Terminated	2017-03-16	2016-11-30	0	1	0	0	0	0	0	0	0	0	0	0	0	0	0	0	0
Suspended because the lack of patients among the time this clinical trial was running.	Phase 1	NCT01504594	2012-01-31	Suspended	2013-08-09	2013-08-31	0	0	0	0	0	0	1	0	0	0	0	0	0	0	0	0	0
No subjects enrolled	nan	NCT01504568	2012-01-31	Withdrawn	2012-11-09	2012-11-30	0	0	0	0	0	0	1	0	0	0	0	0	0	0	0	0	0
Lack of enrollment	Phase 2	NCT01504542	2011-12-31	Withdrawn	2013-11-21	2013-12-31	0	0	0	0	0	0	1	0	0	0	0	0	0	0	0	0	0
Drug no longer available	Phase 1	NCT01504490	2011-12-31	Terminated	2017-02-14	2016-12-31	0	0	0	0	0	0	0	0	0	1	0	0	0	0	0	0	0
Low accrual--unable to meet accrual goals	Phase 1/Phase 2	NCT01504477	2011-12-31	Terminated	2020-03-16	2014-02-28	0	0	0	0	0	0	1	0	0	0	0	0	0	0	0	0	0
Due to local restructering, further recruting was not possible	Phase 4	NCT01504386	2011-12-31	Terminated	2013-08-22	2013-07-31	0	0	0	0	0	0	0	0	0	0	0	0	0	0	0	0	0
It was not possible to enroll patients into the study in a realistic timeframe.	Phase 2/Phase 3	NCT01504308	2012-05-31	Terminated	2017-04-05	2016-03-31	0	0	0	0	0	0	1	0	0	0	0	0	0	0	0	0	0
Shortage of required study drug.	Phase 4	NCT01503528	2017-10-16	Terminated	2019-03-01	2018-09-10	0	0	0	0	0	0	0	0	0	1	0	0	0	0	0	0	0
Study methodology redesigned	Phase 4	NCT01503268	2012-11-30	Withdrawn	2013-06-21	2014-11-30	0	0	0	0	0	0	0	0	0	0	0	0	0	0	1	0	0
PI left the institution	nan	NCT01503125	2011-12-31	Terminated	2017-01-27	2015-10-31	0	0	0	0	0	0	0	0	0	0	0	0	0	0	0	1	0
Should not have been listed on ClinicalTrials	nan	NCT01502865	2010-12-31	Withdrawn	2017-10-20	2011-12-31	0	0	0	0	0	0	0	0	1	0	0	0	0	0	0	0	0
Unable to complete the data collection for this study.	nan	NCT01502839	2011-03-31	Terminated	2017-05-15	2015-05-31	0	0	0	0	0	0	0	0	1	0	0	0	0	0	0	0	0
No safety issues. Low enrollment secondary to negative stroke studies 2013	Phase 1/Phase 2	NCT01502761	2012-03-31	Terminated	2017-08-28	2016-05-31	0	0	0	0	0	0	1	0	0	0	0	0	0	0	0	0	0
FAST-Mag study finished	nan	NCT01502748	2012-03-31	Terminated	2017-08-01	2013-02-28	0	0	0	0	0	0	0	0	1	0	0	0	0	0	0	0	0
recruiting difficulties	nan	NCT01502709	2011-12-31	Terminated	2016-04-26	2012-03-31	0	0	0	0	0	0	1	0	0	0	0	0	0	0	0	0	0
PI leaving institution	Phase 1	NCT01502605	2012-09-30	Terminated	2017-01-05	2016-06-30	0	0	0	0	0	0	0	0	0	0	0	0	0	0	0	1	0
no participants enrolled	Phase 1	NCT01502514	2011-05-31	Withdrawn	2017-07-21	2015-06-30	0	0	0	0	0	0	1	0	0	0	0	0	0	0	0	0	0
no participants enrolled	nan	NCT01502501	2011-05-31	Withdrawn	2017-07-21	2015-06-30	0	0	0	0	0	0	1	0	0	0	0	0	0	0	0	0	0
No further funding	nan	NCT01502228	2011-10-31	Terminated	2019-03-05	2014-02-28	0	1	0	0	0	0	0	0	0	0	0	0	0	0	0	0	0
never started	nan	NCT01501890	2012-01-31	Withdrawn	2016-10-26	2014-09-30	0	0	0	0	0	0	0	0	1	0	0	0	0	0	0	0	0
By the moment nvestigators are not recuiting because logistics issues	nan	NCT01501838	2010-12-31	Withdrawn	2019-08-07	2020-12-31	0	0	0	0	0	0	0	0	0	1	0	0	0	0	0	0	0
decision of the promoter	nan	NCT01501643	2011-11-30	Terminated	2015-04-10	2015-04-30	0	1	0	0	0	0	0	0	0	0	0	0	0	0	0	0	0
The study has been closed due to lack of accrual	Phase 2	NCT01501604	2012-01-31	Withdrawn	2015-09-17	2013-08-31	0	0	0	0	0	0	1	0	0	0	0	0	0	0	0	0	0
Due to financial reasons	nan	NCT01301573	2011-01-31	Terminated	2012-02-22	nan	0	1	0	0	0	0	0	0	0	0	0	0	0	0	0	0	0
No suitable case available and many techinical error	nan	NCT01501474	2012-01-31	Terminated	2019-02-27	2014-07-31	0	0	0	0	0	0	0	0	0	1	0	0	0	0	0	0	0
Company dissolved	nan	NCT01501461	2011-05-01	Withdrawn	2018-04-19	2017-06-30	0	1	0	0	0	0	0	0	0	0	0	0	0	0	0	0	0
Terminated by Sponsor	Phase 2	NCT01501383	2011-12-31	Terminated	2020-09-30	nan	0	1	0	0	0	0	0	0	0	0	0	0	0	0	0	0	0
IDMC recommendation for safety concerns	Phase 1	NCT01500798	2012-01-31	Terminated	2014-10-29	2013-10-31	0	0	0	0	0	0	0	0	0	0	0	0	1	1	0	0	0
Change of schedule	Phase 4	NCT01500785	2018-06-15	Terminated	2019-09-13	2019-09-11	0	1	0	0	0	0	0	0	0	0	0	0	0	0	0	0	0
lack of inclusion in the study	nan	NCT01500603	2013-03-31	Terminated	2014-10-08	2014-06-30	0	0	0	0	0	0	1	0	0	0	0	0	0	0	0	0	0
Poor recruitment rate	Phase 2	NCT01500538	2012-10-31	Terminated	2016-02-15	2014-05-31	0	0	0	0	0	0	1	0	0	0	0	0	0	0	0	0	0
This study was terminated early due to insufficient recruitment.	Phase 1	NCT01500382	2012-02-27	Terminated	2018-12-24	2013-01-02	0	0	0	0	0	0	1	0	0	0	0	0	0	0	0	0	0
Insufficient accruals	Phase 2	NCT01500161	2011-11-30	Terminated	2013-11-25	2013-11-30	0	0	0	0	0	0	1	0	0	0	0	0	0	0	0	0	0
Sponsor decision to withdraw.	Phase 1	NCT01500018	2012-01-31	Withdrawn	2012-03-22	2012-04-30	0	1	0	0	0	0	0	0	0	0	0	0	0	0	0	0	0
Registration poor	nan	NCT01498757	2012-01-31	Withdrawn	2019-05-21	2012-07-03	0	0	0	0	0	0	1	0	0	0	0	0	0	0	0	0	0
Research cancelled - no funding identified.	Phase 2	NCT01499940	2012-01-31	Terminated	2021-09-05	2012-12-31	0	1	0	0	0	0	0	0	0	0	0	0	0	0	0	0	0
Recommendations of HAS have changed, the study is now useless	Phase 3	NCT01499901	2012-01-31	Withdrawn	2012-11-19	2012-01-31	0	0	0	0	0	0	0	0	0	0	0	0	0	0	1	0	0
Based on recent publications, determination of natalizumub washout period was no longer relevant.	Phase 3	NCT01499667	2011-09-30	Terminated	2014-08-08	2012-11-30	0	0	0	0	0	0	0	0	0	0	0	0	0	0	1	0	0
Low enrollment	nan	NCT01499654	2011-10-31	Terminated	2016-02-24	2014-12-31	0	0	0	0	0	0	1	0	0	0	0	0	0	0	0	0	0
Results from pre-specified criteria did not demonstrate sufficient efficacy to warrant continuation of the study.	Phase 2	NCT01499355	2012-07-31	Terminated	2017-01-18	2015-12-31	0	0	0	0	0	0	0	0	0	0	1	0	0	0	0	0	0
Results did not clearly support continuing development in recurrent GBM	Phase 1	NCT01499251	2012-01-31	Terminated	2016-05-05	2016-04-30	0	0	0	0	0	0	0	0	0	0	1	0	0	0	0	0	0
low accrual	Phase 2	NCT01499160	2012-05-31	Terminated	2019-10-22	2016-12-31	0	0	0	0	0	0	1	0	0	0	0	0	0	0	0	0	0
Business decision.	Phase 2	NCT01499043	2012-05-25	Terminated	2020-03-04	2013-03-11	0	1	0	0	0	0	0	0	0	0	0	0	0	0	0	0	0
See termination reason in detailed description.	Phase 1	NCT01499017	2011-11-30	Terminated	2012-01-31	2012-01-31	0	0	0	0	0	0	0	0	0	0	0	1	0	0	0	0	0
PI no longer at institution	Phase 2	NCT01498796	2009-09-30	Terminated	2020-03-25	2013-07-31	0	0	0	0	0	0	0	0	0	0	0	0	0	0	0	1	0
The study was closed due to poor enrollment and lack of interest.	nan	NCT01498744	2010-02-28	Terminated	2016-02-25	2013-02-28	0	0	0	0	0	0	1	0	0	0	0	0	0	0	0	0	0
Anticipated grant was withdrawn and additional funding was unable to be obtained	nan	NCT01498705	2011-12-31	Withdrawn	2014-02-04	2012-12-31	0	1	0	0	0	0	0	0	0	0	0	0	0	0	0	0	0
The recruitment rate was too slow according to study protocol and agreement.	nan	NCT01498666	2011-12-31	Terminated	2021-06-02	2013-04-30	0	0	0	0	0	0	1	0	0	0	0	0	0	0	0	0	0
Investigator no longer at LU.	nan	NCT01498614	2009-03-31	Terminated	2018-11-30	2018-11-28	0	0	0	0	0	0	0	0	0	0	0	0	0	0	0	1	0
Slow accrual	Phase 2	NCT01498588	2011-11-30	Terminated	2016-10-03	2015-06-30	0	0	0	0	0	0	1	0	0	0	0	0	0	0	0	0	0
The study was terminated early during the phase II portion of the study due to slow enrollment.	Phase 1/Phase 2	NCT01498445	2012-06-12	Terminated	2020-10-22	2019-09-24	0	0	0	0	0	0	1	0	0	0	0	0	0	0	0	0	0
secondary to funding issues and low enrollment	Phase 2	NCT01498406	2011-12-31	Terminated	2013-11-20	2013-06-30	0	1	0	0	0	0	1	0	0	0	0	0	0	0	0	0	0
Need to obtain IDE prior to commencement of study	Early Phase 1	NCT01498237	2012-01-31	Withdrawn	2013-07-11	2012-12-31	0	0	0	0	0	0	0	0	0	0	0	0	1	0	1	0	0
unable to recruit participants	nan	NCT01497691	2013-01-31	Withdrawn	2017-08-24	2013-11-19	0	0	0	0	0	0	1	0	0	0	0	0	0	0	0	0	0
Funding issues. 0 subjects enrolled	nan	NCT01497678	2013-03-31	Withdrawn	2016-10-21	2014-11-30	0	1	0	0	0	0	0	0	0	0	0	0	0	0	0	0	0
Slow recruitment	Phase 2	NCT01497665	2011-11-30	Terminated	2019-01-22	2013-02-28	0	0	0	0	0	0	1	0	0	0	0	0	0	0	0	0	0
Drug support withdrawn	Phase 1	NCT01497626	2011-09-30	Terminated	2016-02-17	2015-12-31	0	0	0	0	0	0	0	0	0	1	0	0	0	0	0	0	0
difficulties with the center	nan	NCT01497340	2010-10-31	Terminated	2011-12-22	2010-12-31	0	0	0	0	0	0	1	0	0	0	0	0	0	0	0	0	0
Low accrual due to the approval of new drugs for use in Mantle cell lymphoma.	Phase 2	NCT01497275	2012-02-29	Terminated	2015-07-15	2014-05-31	0	0	0	0	0	0	1	0	0	0	0	0	0	0	1	0	0
Study was terminated as per sponsor's decision	Phase 3	NCT01497197	2012-05-31	Terminated	2015-11-09	2014-01-31	0	1	0	0	0	0	0	0	0	0	0	0	0	0	0	0	0
Early termination of study due to changes in funding.	Phase 4	NCT01497171	2011-11-30	Terminated	2014-08-21	2013-05-31	0	1	0	0	0	0	0	0	0	0	0	0	0	0	0	0	0
This study was terminated prematurely due to 2 cases of agranulocytosis.	Phase 2	NCT01497119	2011-10-31	Terminated	2015-12-02	2012-02-29	0	0	0	0	0	0	0	0	0	0	0	0	0	1	0	0	0
poor enrollment	nan	NCT01496794	2011-10-31	Terminated	2017-02-23	2016-04-30	0	0	0	0	0	0	1	0	0	0	0	0	0	0	0	0	0
study terminated due toTechnical issue pre -recruiting	nan	NCT01496560	2015-11-30	Withdrawn	2015-11-17	2015-11-30	0	0	0	0	0	0	0	0	0	1	0	0	0	0	0	0	0
toxicity of combination of medications	Phase 1	NCT01496534	2012-01-31	Terminated	2013-11-27	2013-09-30	0	0	0	0	0	0	0	0	0	0	0	0	0	1	0	0	0
Business Decision; No Safety Or Efficacy Concerns. (See below)	Phase 3	NCT01496430	2012-01-31	Terminated	2015-05-06	2013-05-31	0	1	0	0	0	0	0	0	0	0	0	1	0	0	0	0	0
Difficulties with the patient recruitment	nan	NCT01496235	2009-07-31	Terminated	2011-12-21	2011-07-31	0	0	0	0	0	0	1	0	0	0	0	0	0	0	0	0	0
Slow accrual; toxicity; change in priorities	Phase 2	NCT01495988	2013-08-31	Terminated	2017-10-24	2016-06-30	0	1	0	0	0	0	1	0	0	0	0	0	0	0	0	0	0
Slower than anticipated accrual	Phase 1/Phase 2	NCT01495884	2011-03-31	Terminated	2015-10-26	2014-10-31	0	0	0	0	0	0	1	0	0	0	0	0	0	0	0	0	0
PI decided not to pursue this study.	nan	NCT01495871	2011-11-30	Withdrawn	2015-02-11	2014-07-31	0	1	0	0	0	0	0	0	1	0	0	0	0	0	0	0	0
Accrual insufficient to complete study in a feasible time frame	nan	NCT01495624	2011-12-31	Terminated	2016-01-27	2016-01-31	0	0	0	0	0	0	1	0	0	0	0	0	0	0	0	0	0
Due to slow accrual, the investigator decided to close the study.	Phase 2	NCT01495572	2011-12-31	Terminated	2015-10-15	2014-02-28	0	0	0	0	0	0	1	0	0	0	0	0	0	0	0	0	0
Due to staff departures unable to execute this study so requested closure. There were no study procedures performed & no participants enrolled.	nan	NCT01495312	2011-12-31	Withdrawn	2019-05-30	2013-08-12	0	1	0	0	0	0	0	0	0	1	0	0	0	0	0	0	0
Due to staff departures we were unable to execute this study	nan	NCT01495299	2011-12-31	Withdrawn	2019-08-21	2012-10-31	0	0	0	0	0	0	0	0	0	1	0	0	0	0	0	0	0
Study never started, no subjects enrolled	nan	NCT01495273	2017-05-31	Withdrawn	2020-03-24	2018-01-31	0	0	0	0	0	0	0	0	1	0	0	0	0	0	0	0	0
Study did not meet Phase Ib primary objective to establish the maximum tolerated dose/recommended dose for Phase II	Phase 1/Phase 2	NCT01495247	2012-01-30	Terminated	2020-12-08	2014-05-19	0	0	0	0	0	0	0	0	0	0	1	0	0	0	0	0	0
due to slow enrollment. United Therapeutics and Dr. Bajwa MD decided to terminate study	nan	NCT01494896	2011-11-30	Terminated	2015-05-07	2014-12-31	0	0	0	0	0	0	1	0	0	0	0	0	0	0	0	1	0
Performance did not meet sponsor requirements.	nan	NCT01494792	2011-11-30	Terminated	2012-10-10	2012-08-31	0	1	0	0	0	0	0	0	0	0	0	0	0	0	0	0	0
Terminated after placing the study on hold at the request of the FDA	Phase 2	NCT01494584	2012-07-25	Terminated	2020-11-30	2013-04-29	0	0	0	0	0	0	0	0	0	0	0	0	1	0	0	0	0
This study was closed prematurely due study team travel restrictions.	Phase 2	NCT01494350	2011-12-31	Terminated	2014-12-19	2012-06-30	0	1	0	0	0	0	0	0	1	0	0	0	0	0	0	0	0
Decision of the Steering Committee. Recruitment more difficult and slower than expected.	Phase 3	NCT01494090	2011-08-31	Terminated	2012-09-20	2012-09-30	0	0	0	0	0	0	1	0	0	0	0	0	0	0	0	0	0
low accrual	Phase 1	NCT01494012	2012-04-30	Terminated	2017-04-28	2012-09-30	0	0	0	0	0	0	1	0	0	0	0	0	0	0	0	0	0
Study was withdrawn due to 2 cases of agranulocytosis in a different clinical trial with this same drug.	Phase 2	NCT01493882	2012-03-31	Withdrawn	2012-05-14	2015-06-30	1	0	0	0	0	0	0	0	0	0	0	0	0	1	0	0	0
Sponsor decision	Phase 1	NCT01493518	2011-11-30	Terminated	2013-11-19	2013-06-30	0	1	0	0	0	0	0	0	0	0	0	0	0	0	0	0	0
Amgen Administrative Decision - termination of LTFU	Phase 3	NCT01493505	2012-01-31	Terminated	2017-02-23	2016-12-31	0	1	0	0	0	0	0	0	0	0	0	0	0	0	0	0	0
Study principal investigator left the organization	nan	NCT01493375	2010-06-30	Suspended	2015-05-28	nan	0	0	0	0	0	0	0	0	0	0	0	0	0	0	0	1	0
difficult to patient inclusion	nan	NCT01493323	2010-05-31	Terminated	2014-12-04	2014-12-31	0	0	0	0	0	0	1	0	0	0	0	0	0	0	0	0	0
PI left JHU and is not able to be reached for updates	nan	NCT01493258	2010-08-31	Withdrawn	2020-05-18	nan	0	0	0	0	0	0	0	0	0	1	0	0	0	0	0	0	0
Study Funding Terminated	Phase 1	NCT01493154	2012-04-30	Terminated	2018-11-23	2015-10-31	0	1	0	0	0	0	0	0	0	0	0	0	0	0	0	0	0
Futility by interim analysis	nan	NCT01493102	2011-12-31	Terminated	2015-01-30	2013-12-31	0	0	0	0	0	0	0	0	0	0	1	0	0	0	0	0	0
Withdrawn	Phase 3	NCT01492920	2012-04-30	Withdrawn	2014-12-31	nan	0	0	0	0	0	0	0	0	1	0	0	0	0	0	0	0	0
study terminated due to low enrollment	Phase 4	NCT01492894	2008-01-31	Withdrawn	2016-12-09	2011-10-31	0	0	0	0	0	0	1	0	0	0	0	0	0	0	0	0	0
Doxil is currently unavailable	Phase 2	NCT01492881	2012-04-30	Withdrawn	2012-05-11	2017-01-31	0	0	0	0	0	0	0	0	0	1	0	0	0	0	0	0	0
On DSMB advice, trial recruitment has been halted for efficacy. F/U continues	Phase 2	NCT01492725	2012-06-30	Terminated	2015-04-21	2014-12-31	0	0	0	0	0	0	0	0	0	0	1	0	0	0	0	0	0
low accrual	nan	NCT01492569	2012-05-31	Withdrawn	2013-06-12	nan	0	0	0	0	0	0	1	0	0	0	0	0	0	0	0	0	0
Decision by Sponsor	Phase 1	NCT01492465	2011-11-30	Terminated	2013-02-15	2012-10-31	0	1	0	0	0	0	0	0	0	0	0	0	0	0	0	0	0
UPenn suspended production of the ligand necessary to produce the tracer TRODAT.	nan	NCT01492322	2011-11-30	Terminated	2015-10-12	2014-10-31	0	0	0	0	0	0	0	0	0	1	0	0	0	0	0	0	0
Study halted prior to enrollment of first participant.	nan	NCT01492062	2011-02-28	Withdrawn	2015-04-02	2013-11-30	0	0	0	0	0	0	0	0	1	0	0	0	0	0	0	0	0
in accordance with the request to close study EP00-402 EMEA/H/C/000607/MEA 10.2 submitted and adopted by the EMA	nan	NCT01491854	2009-07-20	Terminated	2019-08-14	2018-10-31	0	0	0	0	0	0	0	0	0	0	0	0	1	0	0	0	0
Safety issues/concerns per DF/HCC PI	Phase 2	NCT01491633	2011-09-30	Terminated	2014-07-15	2013-05-31	0	0	0	0	0	0	0	0	0	0	0	0	0	1	0	0	0
Unable to accrue subjects to the study.	Phase 1	NCT01491594	2012-04-30	Terminated	2014-04-02	2013-03-31	0	0	0	0	0	0	1	0	0	0	0	0	0	0	0	0	0
The Chief Investigator and the Sponsor have concluded that it will not be possible to complete the enrolment in any meaningful timeframe.	Phase 2	NCT01491490	2011-10-31	Terminated	2014-09-18	2012-10-31	0	0	0	0	0	0	1	0	0	0	0	0	0	0	0	0	0
Study stopped due to issues surrounding development and formulation of olaparib	Phase 1	NCT01491139	nan	Withdrawn	2012-05-30	nan	0	1	0	0	0	0	0	0	0	0	0	0	0	0	1	0	0
Terminated due to lack of funding	nan	NCT01490983	2009-04-30	Terminated	2018-08-13	2014-12-31	0	1	0	0	0	0	0	0	0	0	0	0	0	0	0	0	0
The study stopped due to slow enrollment and low participant compliance.	Phase 4	NCT01490840	2011-11-30	Terminated	2016-05-12	2014-07-31	0	0	0	0	0	0	1	0	0	0	0	0	0	0	1	0	0
Sponsor discontinued the Argus II product	nan	NCT01490827	2011-11-30	Terminated	2020-05-21	2020-03-31	0	1	0	0	0	0	0	0	0	0	0	0	0	0	0	0	0
Study was terminated due to lack of funding	nan	NCT01490775	2009-04-30	Terminated	2018-08-13	2015-06-30	0	1	0	0	0	0	0	0	0	0	0	0	0	0	0	0	0
Low enrollment	Phase 1	NCT01490216	2011-07-31	Terminated	2019-07-15	2013-01-31	0	0	0	0	0	0	1	0	0	0	0	0	0	0	0	0	0
Study stopped for scientific reasons. Another study with a new design is in course of authorization and implementation	nan	NCT01490021	2011-12-31	Terminated	2013-05-15	2012-12-31	0	0	0	0	0	0	0	0	0	0	0	0	0	0	1	0	0
Due to futility, identified after 5 subjects completed treatment in Part B	Early Phase 1	NCT01489956	2011-12-31	Terminated	2016-04-12	2013-04-30	0	0	0	0	0	0	0	0	0	0	1	0	0	0	0	0	0
The results were not significant, therfore the study ended prematurily	nan	NCT01489657	2011-07-31	Withdrawn	2016-06-08	2016-06-30	0	0	0	0	0	0	0	0	0	0	1	0	0	0	0	0	0
End of production	Phase 2	NCT01489618	2009-06-30	Terminated	2016-02-24	2013-03-31	0	0	0	0	0	0	0	0	1	0	0	0	0	0	0	0	0
Device Withdrawn from market	nan	NCT01489605	2019-07-31	Withdrawn	2019-02-28	2020-06-30	0	0	0	0	0	0	0	0	0	0	0	0	0	0	1	0	0
Change of strategic priorities in the sponsor's clinical development sector.	Phase 3	NCT01489501	nan	Withdrawn	2015-03-25	nan	0	1	0	0	0	0	0	0	0	0	0	0	0	0	0	0	0
Insufficient staff	nan	NCT01489410	2012-10-31	Withdrawn	2017-08-31	2014-03-31	0	0	0	0	0	0	0	0	0	1	0	0	0	0	0	0	0
The PI left Indiana University. The findings served as preliminary data for a recently awarded NIH R01 grant.	Phase 1	NCT01489319	2012-02-29	Terminated	2017-02-10	2015-06-30	0	0	0	0	0	0	0	0	0	0	0	0	0	0	0	1	0
low enrollment	Phase 1	NCT01488981	2012-02-29	Terminated	2013-12-19	2013-07-31	0	0	0	0	0	0	1	0	0	0	0	0	0	0	0	0	0
See termination reason in detailed description.	Phase 1	NCT01488877	2012-01-31	Terminated	2013-10-29	2012-07-31	0	0	0	0	0	0	0	0	0	0	0	1	0	0	0	0	0
Low drop-out rate and slow recruitment rate	nan	NCT01488864	2007-03-31	Terminated	2012-05-11	2010-09-30	0	0	0	0	0	0	1	0	0	0	0	0	0	0	0	0	0
Lack of efficacy	Phase 3	NCT01488708	2012-01-31	Terminated	2018-05-17	2015-10-31	0	0	0	0	0	0	0	0	0	0	1	0	0	0	0	0	0
Device withdrawn from the market	nan	NCT01488695	2019-07-31	Withdrawn	2019-02-28	2020-06-30	0	0	0	0	0	0	0	0	0	0	0	0	0	0	1	0	0
not i	nan	NCT01488383	2013-09-30	Withdrawn	2015-09-09	2013-09-30	0	0	0	0	0	0	0	0	1	0	0	0	0	0	0	0	0
PI leaving the institution	Phase 2	NCT01488318	2011-09-30	Terminated	2018-01-05	2016-08-31	0	0	0	0	0	0	0	0	0	0	0	0	0	0	0	1	0
We could not receive the support from the national medical insurance owing to the changed policy of the government for clincal trials.	Phase 2	NCT01488253	2012-01-31	Terminated	2015-04-03	2014-10-31	0	1	0	0	0	0	0	0	0	0	0	0	0	0	0	0	0
Funding problems	Phase 4	NCT01488175	2012-01-31	Withdrawn	2015-03-18	2015-01-31	0	1	0	0	0	0	0	0	0	0	0	0	0	0	0	0	0
Too slow recruitment rate. The study has been terminated and will be re-started with an improved and more suitable study design.	nan	NCT01488110	2012-01-31	Terminated	2013-06-18	nan	0	0	0	0	0	0	1	0	0	0	0	0	0	0	1	0	0
Unable to enroll adequate number of participants	Phase 3	NCT01487499	2011-12-31	Terminated	2015-06-11	2015-03-31	0	0	0	0	0	0	1	0	0	0	0	0	0	0	0	0	0
Kadmon has made a business decision to terminate the study due to slow enrollment. Note the decision to terminate the study was not related to safety issues	Phase 3	NCT01487174	2011-11-30	Terminated	2014-07-24	2014-05-31	0	1	0	0	0	0	1	0	0	0	0	0	0	0	0	0	0
The decision to stop the trial was based on efficacy results in the overall schizophrenia participant population.	Phase 3	NCT01487083	2011-12-31	Terminated	2013-01-21	2012-10-31	0	0	0	0	0	0	0	0	0	0	1	0	0	0	0	0	0
Trial terminated prematurely due to slow recruitment.	Phase 4	NCT01486966	2011-11-30	Terminated	2017-03-17	2012-06-30	0	0	0	0	0	0	1	0	0	0	0	0	0	0	0	0	0
Difficulty in obtaining specific isotope tracer	Phase 2	NCT01486732	2013-03-31	Withdrawn	2013-11-19	2014-07-31	0	0	0	0	0	0	0	0	0	1	0	0	0	0	0	0	0
Lack of patient enrollment	Phase 4	NCT01486550	2011-12-31	Terminated	2014-10-09	2014-09-30	0	0	0	0	0	0	1	0	0	0	0	0	0	0	0	0	0
Insufficient recruits	nan	NCT01486459	2012-11-30	Terminated	2015-03-18	2014-09-30	0	0	0	0	0	0	1	0	0	0	0	0	0	0	0	0	0
For poor enrollment	nan	NCT01486407	2012-02-29	Terminated	2013-02-01	2012-12-31	0	0	0	0	0	0	1	0	0	0	0	0	0	0	0	0	0
For technical reasons	nan	NCT01486134	2012-06-20	Terminated	2020-05-13	2016-12-20	0	0	0	0	0	0	0	0	0	1	0	0	0	0	0	0	0
The research project was terminated due to lower than projected patient recruitment within the period of time allowed for the study.	nan	NCT01486043	2011-12-31	Terminated	2015-01-30	2013-05-31	0	0	0	0	0	0	1	0	0	0	0	0	0	0	0	0	0
Funding withdrawn due to drug unavailability	Phase 1	NCT01485874	2011-11-30	Terminated	2019-10-23	2015-12-31	0	1	0	0	0	0	0	0	0	0	0	0	0	0	0	0	0
Study objectives met	nan	NCT01485822	2004-07-31	Terminated	2013-05-14	2012-02-29	0	0	0	0	0	0	0	0	0	0	0	0	0	0	1	0	0
Technical difficulty with Endo-PAT machine	Phase 1	NCT01485757	2011-07-31	Terminated	2017-01-10	2015-07-31	0	0	0	0	0	0	0	0	0	1	0	0	0	0	0	0	0
Study halted early due to limited response.	Phase 2	NCT01485536	2012-08-31	Terminated	2017-01-23	2015-11-30	0	0	0	0	0	0	1	0	0	0	0	0	0	0	0	0	0
no participants enrolled	Phase 1	NCT01485497	2011-05-31	Withdrawn	2017-02-10	2014-03-31	0	0	0	0	0	0	1	0	0	0	0	0	0	0	0	0	0
No paticipants enrolled	nan	NCT01485471	2011-06-30	Withdrawn	2021-03-26	2015-06-30	0	0	0	0	0	0	1	0	0	0	0	0	0	0	0	0	0
Low recruitment of patients.	nan	NCT01485432	2011-10-31	Terminated	2020-01-14	2019-10-31	0	0	0	0	0	0	1	0	0	0	0	0	0	0	0	0	0
Lack of funding	nan	NCT01485354	2008-12-31	Terminated	2017-07-12	2017-03-31	0	1	0	0	0	0	0	0	0	0	0	0	0	0	0	0	0
The trial was early terminated after it was concluded that there was no added benefit from exposing further participants after an unblinded interim analysis.	Phase 2	NCT01485094	2012-02-29	Terminated	2019-10-28	2013-01-31	0	0	0	0	0	0	0	0	0	0	1	0	0	0	0	0	0
Sponsor withdrew support	Phase 2	NCT01485055	2011-12-31	Terminated	2019-04-05	2016-09-26	0	1	0	0	0	0	0	0	0	0	0	0	0	0	0	0	0
Celgene would no longer supply lenalidomide for the study	Phase 1/Phase 2	NCT01484626	2011-05-05	Terminated	2018-07-10	2014-06-18	0	1	0	0	0	0	0	0	0	1	0	0	0	0	0	0	0
Low enrollment.	nan	NCT01484405	2010-06-30	Terminated	2014-11-11	2013-11-30	0	0	0	0	0	0	1	0	0	0	0	0	0	0	0	0	0
difficulties in Recruiting patients	nan	NCT01484379	2011-12-31	Withdrawn	2017-08-25	2015-11-30	0	0	0	0	0	0	1	0	0	0	0	0	0	0	0	0	0
Low enrollment. Treament no longer used by researchers.	nan	NCT01484366	2010-09-30	Terminated	2014-11-11	2013-02-28	0	0	0	0	0	0	1	0	0	0	0	0	0	0	0	0	0
This study was cancelled.	nan	NCT01484353	nan	Withdrawn	2015-03-11	nan	0	0	0	0	0	0	0	0	1	0	0	0	0	0	0	0	0
Low accrual.	Phase 2	NCT01484314	2012-04-30	Terminated	2017-03-15	2015-09-30	0	0	0	0	0	0	1	0	0	0	0	0	0	0	0	0	0
Decision by company to cease development of dovitinib	Phase 1/Phase 2	NCT01484041	2012-04-30	Terminated	2018-02-09	2017-12-31	0	1	0	0	0	0	0	0	0	0	0	0	0	0	0	0	0
The study was stopped due to poor enrollment.	Phase 3	NCT01483872	2012-03-31	Terminated	2019-09-06	2013-09-30	0	0	0	0	0	0	1	0	0	0	0	0	0	0	0	0	0
Lack of enrollment	Phase 1/Phase 2	NCT01483820	2011-12-31	Terminated	2020-11-18	2014-12-31	0	0	0	0	0	0	1	0	0	0	0	0	0	0	0	0	0
Toxicity	Phase 1/Phase 2	NCT01483690	2011-12-31	Terminated	2020-10-27	2015-07-31	0	0	0	0	0	0	0	0	0	0	0	0	0	1	0	0	0
The trial was prematurely closed due to lack of accrual	Phase 2	NCT01483638	2012-02-29	Terminated	2016-05-12	2015-09-30	0	0	0	0	0	0	1	0	0	0	0	0	0	0	0	0	0
Sponsor decision	Phase 2	NCT01483586	2011-11-30	Terminated	2014-04-14	2013-12-31	0	1	0	0	0	0	0	0	0	0	0	0	0	0	0	0	0
Insufficient recruitment over time	nan	NCT01483573	2010-05-31	Terminated	2016-03-22	2015-07-31	0	0	0	0	0	0	1	0	0	0	0	0	0	0	0	0	0
No patients enrolled.	nan	NCT01483313	2011-11-30	Withdrawn	2014-02-11	2012-12-31	0	0	0	0	0	0	1	0	1	0	0	0	0	0	0	0	0
Adult patient population barriers.	Phase 1	NCT01483274	2015-03-31	Withdrawn	2017-05-09	2015-06-30	0	0	0	0	0	0	1	0	0	0	0	0	0	0	0	0	0
Low accrual	nan	NCT01483209	2012-03-31	Terminated	2015-03-02	2014-04-30	0	0	0	0	0	0	1	0	0	0	0	0	0	0	0	0	0
Enrollment Difficulty	Phase 1	NCT01483183	2011-11-30	Terminated	2017-04-10	2015-10-31	0	0	0	0	0	0	1	0	0	0	0	0	0	0	0	0	0
poor tolerability at highest dose	Phase 1	NCT01483170	2011-09-30	Terminated	2017-03-31	2012-02-29	0	0	0	0	0	0	0	0	0	0	0	0	0	1	0	0	0
FDA recall - Canadian system did voluntary suspension of study; Investigators subsequently decided to terminate the study	Phase 4	NCT01483066	2012-06-30	Terminated	2021-07-28	2015-06-26	0	0	0	0	0	0	0	0	0	0	0	0	1	0	0	0	0
Lack of efficacy	Phase 2	NCT01482949	2011-09-30	Terminated	2018-06-27	2018-05-31	0	0	0	0	0	0	0	0	0	0	1	0	0	0	0	0	0
Enrolment stopped on December 01, 2014 since after 3 years, only 13 patients were included (instead of 274) (Date of last visit last patient : October 3, 2013).	Phase 3	NCT01482897	2011-12-31	Terminated	2014-12-02	2014-12-31	0	0	0	0	0	0	1	0	0	0	0	0	0	0	0	0	0
Logistic reasons, lack of funding	nan	NCT01482780	2012-03-31	Terminated	2015-04-07	2014-03-31	0	1	0	0	0	0	0	0	0	1	0	0	0	0	0	0	0
Study ceased enrolling due to poor overall recruitment. Long-term follow up of enrolled participants ongoing.	Phase 3	NCT01482559	2015-02-28	Terminated	2019-10-02	2019-10-31	0	0	0	0	0	0	1	0	0	0	0	0	0	0	0	0	0
The business decided not to pursue the study at this time.	nan	NCT01482325	2011-11-30	Terminated	2016-09-30	2013-12-31	0	1	0	0	0	0	0	0	0	0	0	0	0	0	0	0	0
last patient recruited Feb 2015,completion of data review; study data do not meet statistical significance to answer proposed study question	nan	NCT01481753	2009-12-31	Terminated	2017-03-06	2016-09-30	0	0	0	0	0	0	0	0	0	0	1	0	0	0	0	0	0
Interim analysis shows harma to one of the study arms.	Phase 2	NCT01481610	2012-01-31	Terminated	2013-02-13	2012-11-30	0	0	0	0	0	0	0	0	0	0	0	0	0	0	0	0	0
New study protocol started including targeted biopsies	nan	NCT01481441	2011-11-30	Terminated	2016-07-06	2015-11-30	0	0	0	0	0	0	0	0	0	0	0	0	0	0	1	0	0
Due to funding	Phase 2	NCT01481233	2013-05-31	Withdrawn	2013-09-27	2013-08-31	0	1	0	0	0	0	0	0	0	0	0	0	0	0	0	0	0
Due to potential concerns about liver safety (See Detailed Description)	Phase 3	NCT01481116	2012-01-31	Terminated	2016-06-01	2014-04-30	0	0	0	0	0	0	0	0	0	0	0	1	0	1	0	0	0
PI cited personal reasons	nan	NCT01481103	2011-07-31	Terminated	2013-04-04	2013-04-30	0	0	0	0	0	0	0	0	1	0	0	0	0	0	0	0	0
IRB violations	nan	NCT01481090	2010-11-30	Terminated	2015-04-15	2012-03-31	0	0	0	0	0	0	0	0	0	0	0	0	1	0	0	0	0
Slow enrollment - terminated for futility.	nan	NCT01481012	2006-01-31	Terminated	2011-11-29	2007-07-31	0	0	0	0	0	0	1	0	0	0	1	0	0	0	0	0	0
Difficulty of participant enrollment.	Phase 2	NCT01480817	2012-06-30	Terminated	2016-04-29	2015-12-31	0	0	0	0	0	0	1	0	0	0	0	0	0	0	0	0	0
Because of results of Altitude trial, this trial was cancelled.	Phase 2	NCT01480791	2012-01-31	Withdrawn	2015-05-19	2013-12-31	1	0	0	0	0	0	0	0	0	0	0	0	0	0	0	0	0
We elected to stop this study due to our inability to recruit suitable subjects.	nan	NCT01480531	2011-12-31	Withdrawn	2013-02-11	2012-12-31	0	0	0	0	0	0	1	0	0	0	0	0	0	0	0	0	0
Business decision was made to remove the CE mark from this product, thus prompting the closing of this study.	nan	NCT01480453	2011-01-02	Terminated	2019-03-26	2018-12-31	0	1	0	0	0	0	0	0	0	0	0	0	0	0	0	0	0
Study was terminated prematurely due to 2 cases of agranulocytosis in a different clinical trial with this same drug.	Phase 2	NCT01480388	2011-12-31	Withdrawn	2016-12-01	2014-03-31	1	0	0	0	0	0	0	0	0	0	0	0	0	1	0	0	0
The study was formally terminated given that GSK is not submitting an application for regulatory approval for drisapersen in Duchenne Muscular Dystrophy.	Phase 3	NCT01480245	2011-09-30	Terminated	2017-03-23	2014-03-31	0	1	0	0	0	0	0	0	0	0	0	0	1	0	0	0	0
Study has been put on clinical hold by FDA	Phase 2	NCT01480232	2011-12-31	Terminated	2017-04-06	2015-09-30	0	0	0	0	0	0	0	0	0	0	0	0	1	0	0	0	0
Lack of enrollment	Phase 4	NCT01480167	2011-11-30	Withdrawn	2017-01-20	nan	0	0	0	0	0	0	1	0	0	0	0	0	0	0	0	0	0
PI left MUSC, no patient enrollments	Phase 2	NCT01480141	2012-01-31	Withdrawn	2013-03-26	2012-08-31	0	0	0	0	0	0	1	0	0	0	0	0	0	0	0	1	0
Reevaluating recruitment strategies	Phase 1	NCT01479998	2011-11-30	Terminated	2020-03-09	2013-06-30	0	0	0	0	0	0	1	0	0	0	0	0	0	0	0	0	0
ECT equipment not available at study center	Phase 2	NCT01479946	2011-10-31	Withdrawn	2014-12-09	2015-06-30	0	0	0	0	0	0	0	0	0	1	0	0	0	0	0	0	0
Slow, insufficient accrual.	Early Phase 1	NCT01479348	2011-11-01	Terminated	2020-06-02	2019-01-11	0	0	0	0	0	0	1	0	0	0	0	0	0	0	0	0	0
Souces of funding have been terminated	Phase 1/Phase 2	NCT01479231	2012-03-31	Withdrawn	2012-04-19	2012-03-31	0	1	0	0	0	0	0	0	0	0	0	0	0	0	0	0	0
very low rate of patient accrual	Phase 3	NCT01479192	2009-12-31	Terminated	2018-11-07	2015-12-31	0	0	0	0	0	0	1	0	0	0	0	0	0	0	0	0	0
Drug sponsor decision to discontinue study.	Phase 1/Phase 2	NCT01479179	2012-11-30	Withdrawn	2016-10-26	nan	0	1	0	0	0	0	0	0	0	0	0	0	0	0	0	0	0
treatment was not working	Phase 1	NCT01479023	2012-04-30	Terminated	2013-12-20	2013-03-31	0	0	0	0	0	0	0	0	1	0	0	0	0	0	0	0	0
recruitment issues, critical investigators left institution	Phase 1/Phase 2	NCT01479010	2011-11-30	Terminated	2017-11-13	2013-11-30	0	0	0	0	0	0	1	0	0	0	0	0	0	0	0	1	0
PI left University	nan	NCT01478932	2011-11-09	Terminated	2019-05-29	2018-10-31	0	0	0	0	0	0	0	0	0	0	0	0	0	0	0	1	0
The study was stopped due to an unanticipated serious adverse event.	nan	NCT01478828	2012-07-13	Terminated	2019-03-27	2013-04-08	0	0	0	0	0	0	0	0	0	0	0	0	0	1	0	0	0
Low rate of enrollment, in conjunction with inability of continuation of funding	Phase 2/Phase 3	NCT01478802	2011-11-30	Terminated	2015-04-28	2013-11-30	0	1	0	0	0	0	1	0	0	0	0	0	0	0	0	0	0
Awaiting further funding for study agents	Phase 1	NCT01478698	2016-01-31	Suspended	2021-03-18	2024-02-29	0	1	0	0	0	0	0	0	0	0	0	0	0	0	0	0	0
Project postponed	Phase 2	NCT01478555	2018-01-31	Withdrawn	2021-04-30	2019-01-31	0	1	0	0	0	0	0	0	1	0	0	0	0	0	0	0	0
The study was terminated due to poor enrollment	nan	NCT01478386	2011-12-31	Terminated	2013-07-23	2013-07-31	0	0	0	0	0	0	1	0	0	0	0	0	0	0	0	0	0
Further investigations would require changes in study design; the use of different endpoints, a different IL-17 antibody or a different patient population.	Phase 2	NCT01478360	2012-03-31	Terminated	2015-11-20	2014-11-30	0	0	0	0	0	0	0	0	0	0	0	0	0	0	1	0	0
Slow accrual to some cohorts	Phase 2	NCT01478321	2011-12-14	Terminated	2020-03-12	2018-09-12	0	0	0	0	0	0	1	0	0	0	0	0	0	0	0	0	0
No accrual in initial period, PI decided to close study.	Phase 2	NCT01478308	2011-06-30	Withdrawn	2013-03-06	2011-10-31	0	0	0	0	0	0	1	0	0	0	0	0	0	0	0	0	0
Lack of institutional support and IRB related issues.	nan	NCT01478243	2012-09-30	Terminated	2016-10-18	2012-09-30	0	1	0	0	0	0	0	0	0	1	0	0	0	0	0	0	0
PI left the institution and was no funding to continue study.	nan	NCT01478113	2012-02-29	Terminated	2017-04-26	2015-07-31	0	1	0	0	0	0	0	0	0	0	0	0	0	0	0	0	0
Sponsor terminated due to business reasons	nan	NCT01478087	2011-11-30	Terminated	2013-02-15	2012-06-30	0	1	0	0	0	0	0	0	0	0	0	0	0	0	0	0	0
The treatment planned was determined to be of low feasibility as no subject was found eligible and able to enroll after screening over 30 subjects	Phase 1	NCT01478074	2011-11-30	Withdrawn	2014-01-03	2013-11-30	0	0	0	0	0	0	1	0	0	0	0	0	0	0	0	0	0
the study has never started	nan	NCT01477866	nan	Suspended	2017-12-12	nan	0	0	0	0	0	0	0	0	1	0	0	0	0	0	0	0	0
The study was terminated early by the Sponsor for business reasons.	Phase 3	NCT01477853	2011-10-24	Terminated	2018-07-26	2012-12-04	0	1	0	0	0	0	0	0	0	0	0	0	0	0	0	0	0
The researcher Left the organization	nan	NCT01477788	2011-05-31	Withdrawn	2015-06-18	2011-05-31	0	0	0	0	0	0	0	0	0	0	0	0	0	0	0	1	0
Low enrollment	Phase 3	NCT01477723	2011-10-31	Terminated	2013-02-15	2012-11-30	0	0	0	0	0	0	1	0	0	0	0	0	0	0	0	0	0
Terminated due to slow enrollment and interim analysis showing no difference between treatment arms.	Phase 1/Phase 2	NCT01477697	2011-06-30	Terminated	2013-02-25	2012-11-30	0	0	0	0	0	0	1	0	0	0	1	0	0	0	0	0	0
funding loss, no data was ever collected	Phase 2	NCT01477476	2012-03-31	Withdrawn	2019-04-18	2016-04-22	0	1	0	0	0	0	0	0	0	0	0	0	0	0	0	0	0
enrollment much slower than anticipated, and, funding issues	nan	NCT01477177	2011-08-31	Terminated	2019-05-15	2014-04-30	0	1	0	0	0	0	1	0	0	0	0	0	0	0	0	0	0
The study was stopped due to insufficient accrual	Phase 2	NCT01477060	2011-11-30	Terminated	2014-02-20	2013-12-31	0	0	0	0	0	0	1	0	0	0	0	0	0	0	0	0	0
The scope of the program has been reduced to focus resources on studies which can potentially enable the registration of duvelisib.	Phase 1	NCT01476657	2011-10-31	Terminated	2021-03-17	2017-01-31	0	1	0	0	0	0	0	0	0	0	0	0	0	0	0	0	0
not enough patients consented during the funding period	nan	NCT01476631	2008-11-30	Terminated	2013-08-05	2010-04-30	0	1	0	0	0	0	1	0	0	0	0	0	0	0	0	0	0
Prematurely halted after interim data analysis	nan	NCT01476553	2011-02-28	Terminated	2017-05-02	2013-03-31	0	0	0	0	0	0	0	1	0	0	0	0	0	0	0	0	0
Recruitment problems	nan	NCT01476514	2011-10-31	Terminated	2014-09-04	2012-12-31	0	0	0	0	0	0	1	0	0	0	0	0	0	0	0	0	0
Study termination due to negative Phase III of another study product from same technology platform.	nan	NCT01476111	2011-12-31	Terminated	2015-03-09	2014-07-31	1	0	0	0	0	0	0	0	0	0	0	0	0	0	0	0	0
Study terminated as ongoing analysis suggested objectives not practical to achieve with study as implemented	Phase 1	NCT01476085	2011-07-31	Terminated	2013-07-01	2011-10-31	1	0	0	0	0	0	0	0	0	0	1	0	0	0	1	0	0
Protocol violations	Phase 2	NCT01475929	2011-06-30	Terminated	2015-08-13	2012-05-31	0	0	0	0	0	0	0	0	0	0	0	0	0	0	1	0	0
no subjects were found who met criteria	nan	NCT01475864	2011-11-30	Withdrawn	2013-06-27	2013-06-30	0	0	0	0	0	0	1	0	0	0	0	0	0	0	0	0	0
difficulty with recruitment	nan	NCT01475656	2011-11-30	Terminated	2013-04-19	2012-08-31	0	0	0	0	0	0	1	0	0	0	0	0	0	0	0	0	0
Sponsor decision	Phase 4	NCT01475604	2011-11-30	Terminated	2012-07-10	2012-07-31	0	1	0	0	0	0	0	0	0	0	0	0	0	0	0	0	0
Only 2 participants were enrolled	nan	NCT01475565	2013-05-31	Terminated	2015-12-14	2014-08-31	0	0	0	0	0	0	1	0	0	0	0	0	0	0	0	0	0
See termination reason in detailed description.	Phase 2	NCT01475383	2012-04-30	Withdrawn	2019-04-01	2012-04-30	0	0	0	0	0	0	0	0	0	0	0	1	0	0	0	0	0
The study was terminated as it was determined to not be feasible to complete enrollment and the study within the required timeline and budget.	Phase 1	NCT01475305	2011-10-20	Terminated	2017-07-21	2012-12-13	0	1	0	0	0	0	1	0	0	0	0	0	0	0	0	0	0
Sponsor's decision	Phase 2/Phase 3	NCT01475266	2011-11-30	Terminated	2017-03-29	2013-04-30	0	1	0	0	0	0	0	0	0	0	0	0	0	0	0	0	0
This study was not enrolled completely and was terminated.	Phase 2	NCT01475253	2011-11-30	Terminated	2015-09-21	2012-12-31	0	0	0	0	0	0	0	0	1	0	0	0	0	0	0	0	0
Unable to reach sample size to satisfy the primary objective	nan	NCT01475175	2011-11-30	Terminated	2019-08-05	2012-03-31	0	0	0	0	0	0	1	0	0	0	0	0	0	0	0	0	0
The DSMB felt the risks of the study now outweighed the potential benefits.	Phase 1/Phase 2	NCT01475162	2011-08-08	Terminated	2020-02-17	2018-09-29	0	0	0	0	0	0	0	0	0	0	1	0	0	1	0	0	0
Low enrollment	nan	NCT01474954	2011-09-30	Terminated	2015-05-12	2012-12-31	0	0	0	0	0	0	1	0	0	0	0	0	0	0	0	0	0
Poor enrollment	Phase 3	NCT01474902	2011-08-31	Withdrawn	2013-08-27	2015-08-31	0	0	0	0	0	0	1	0	0	0	0	0	0	0	0	0	0
Unable to recruit sufficient participants	nan	NCT01474824	2013-01-31	Terminated	2014-12-04	2013-10-31	0	0	0	0	0	0	1	0	0	0	0	0	0	0	0	0	0
Lack of accrual	Phase 2	NCT01474551	2011-11-30	Terminated	2015-11-18	2013-03-31	0	0	0	0	0	0	1	0	0	0	0	0	0	0	0	0	0
The study was terminated based on interim analysis. See detailed description.	Phase 2	NCT01474434	2011-12-31	Terminated	2016-04-14	2014-06-30	0	0	0	0	0	0	0	0	0	0	1	1	0	0	0	0	0
Closed due to patient recruitment challenges. No interim analyses were completed; study closure was not related to any concerns about safety or futility.	nan	NCT01474200	2012-01-31	Terminated	2021-06-11	2014-07-31	0	0	0	0	0	0	1	0	0	0	1	0	0	0	0	0	0
company decision	Phase 3	NCT01474122	2011-12-31	Terminated	2017-01-23	2014-02-28	0	1	0	0	0	0	0	0	0	0	0	0	0	0	0	0	0
Main investigator has left the department and therefore the study had ended	nan	NCT01474031	2011-10-31	Terminated	2020-11-18	2013-07-31	0	0	0	0	0	0	0	0	0	0	0	0	0	0	0	1	0
Slow accrual	Phase 2	NCT01472445	2011-11-30	Terminated	2019-04-19	2015-10-31	0	0	0	0	0	0	1	0	0	0	0	0	0	0	0	0	0
Company decision: No Safety or Efficacy Concerns	Phase 2	NCT01473758	2012-02-29	Terminated	2017-02-14	2014-03-31	0	1	0	0	0	0	0	0	0	0	0	0	0	0	0	0	0
terminated after 2 patients due to difficulty in enrollment	nan	NCT01473732	2012-03-31	Terminated	2018-10-16	2012-08-31	0	0	0	0	0	0	1	0	0	0	0	0	0	0	0	0	0
Lack of Accrual	nan	NCT01473693	2011-11-30	Terminated	2014-01-16	2014-01-31	0	0	0	0	0	0	1	0	0	0	0	0	0	0	0	0	0
change in practice occured	nan	NCT01473667	2011-11-30	Terminated	2019-02-01	2016-09-30	0	0	0	0	0	0	0	0	0	0	0	0	0	0	1	0	0
High exclusion rate	nan	NCT01473446	2012-01-31	Terminated	2015-03-30	nan	0	0	0	0	0	0	1	0	0	0	0	0	0	0	0	0	0
CALGB 81003 closed about a week after it was activated because of withdrawal of support. No patients were registered on this study.	Phase 1/Phase 2	NCT01473303	2012-08-31	Withdrawn	2016-06-28	nan	0	1	0	0	0	0	0	0	0	0	0	0	0	0	0	0	0
The study was not activated.	Phase 3	NCT01473290	nan	Withdrawn	2016-07-06	nan	0	0	0	0	0	0	0	0	1	0	0	0	0	0	0	0	0
Funding was pulled after unsuccessful pilot study	nan	NCT01473225	2011-11-30	Withdrawn	2015-05-21	2014-09-30	0	1	0	0	0	0	0	0	0	0	0	0	0	0	0	0	0
Too difficult to enroll patients.	nan	NCT01472978	2011-12-31	Withdrawn	2019-07-25	2014-12-31	0	0	0	0	0	0	1	0	0	0	0	0	0	0	0	0	0
poor recruitment	nan	NCT01472861	2009-10-31	Terminated	2015-06-12	2015-06-30	0	0	0	0	0	0	1	0	0	0	0	0	0	0	0	0	0
Not achieved the objective till 4 mg single dose	Phase 1	NCT01472809	2011-12-31	Suspended	2015-11-24	nan	0	0	0	0	0	0	0	0	0	0	1	0	0	0	0	0	0
Randomization was stopped early because a significant beneficial effect of nutritional intervention was found in the interim analysis	Phase 3	NCT01472237	2012-03-31	Terminated	2015-09-22	2015-04-30	0	0	0	0	0	0	0	0	0	0	1	0	0	0	0	0	0
Zn released from vehicle led to fortification levels higher than planned. New filter will be developed.	Early Phase 1	NCT01472211	2011-09-30	Terminated	2013-06-18	2012-09-30	0	0	0	0	0	0	0	0	0	0	0	0	0	0	1	0	0
Phase I portion completed. Phase II will open pending amendment approval.	Phase 1/Phase 2	NCT01471964	2011-10-20	Terminated	2018-05-17	2018-04-10	0	0	0	0	0	0	0	0	0	0	0	0	0	0	1	0	0
Change company strategy	Phase 3	NCT01471925	nan	Withdrawn	2015-07-27	nan	0	1	0	0	0	0	0	0	0	0	0	0	0	0	0	0	0
Futility analysis by DSMC recommended termination.	nan	NCT01471431	2011-08-31	Terminated	2016-06-07	2016-04-30	0	0	0	0	0	0	0	0	0	0	1	0	0	0	0	0	0
29-Apr-14 UPENN IRB granted approval to close study due to lack of funding	Phase 2	NCT01471418	2011-12-31	Withdrawn	2015-07-08	2012-10-31	0	1	0	0	0	0	0	0	0	0	0	0	0	0	0	0	0
Due to recruitment difficulties the study is terminated.	Phase 2	NCT01471379	2012-04-30	Terminated	2017-04-13	2013-02-28	0	0	0	0	0	0	1	0	0	0	0	0	0	0	0	0	0
PI left the institution	Phase 2	NCT01471652	2012-03-31	Withdrawn	2015-04-13	2013-02-28	0	0	0	0	0	0	0	0	0	0	0	0	0	0	0	1	0
Lack of funding	nan	NCT01471509	1982-08-31	Suspended	2017-11-08	2017-11-06	0	1	0	0	0	0	0	0	0	0	0	0	0	0	0	0	0
Insuffisant personnel	nan	NCT01471249	2011-06-30	Terminated	2018-09-17	2018-04-06	0	0	0	0	0	0	0	0	0	1	0	0	0	0	0	0	0
Administrative reasons	Phase 2	NCT01471197	2012-07-31	Terminated	2014-05-12	2013-02-28	0	1	0	0	0	0	0	0	0	0	0	0	0	0	0	0	0
Could not enroll enough patients.	Phase 2	NCT01471054	2014-04-30	Terminated	2019-09-03	2015-07-31	0	0	0	0	0	0	1	0	0	0	0	0	0	0	0	0	0
Lack of patients eligible for the study	Phase 4	NCT01470846	2011-11-30	Terminated	2014-08-15	2013-04-30	0	0	0	0	0	0	1	0	0	0	0	0	0	0	0	0	0
Sponsor cancelled study	nan	NCT01470768	2012-01-31	Withdrawn	2012-03-22	2013-12-31	0	1	0	0	0	0	0	0	0	0	0	0	0	0	0	0	0
We stop because of problems such as insurance.	Phase 3	NCT01470742	2010-09-30	Withdrawn	2019-12-30	2015-12-31	0	0	0	0	0	0	0	0	0	1	0	0	0	0	0	0	0
European Medicines Agency issued a drug/drug interaction: sofosbuvir/modafinil	Phase 4	NCT01470651	2011-10-31	Terminated	2017-02-10	2014-06-30	0	0	0	0	0	0	0	0	0	0	0	0	1	0	0	0	0
See termination reason in detailed description.	Phase 1	NCT01470313	2011-11-30	Terminated	2014-01-29	2013-11-30	0	0	0	0	0	0	0	0	0	0	0	1	0	0	0	0	0
Sponsor decision based on portfolio prioritization	Phase 3	NCT01470131	2011-05-31	Terminated	2018-12-19	2017-02-01	0	1	0	0	0	0	0	0	0	0	0	0	0	0	0	0	0
Feasibility	Phase 2	NCT01469988	2012-11-30	Terminated	2018-01-23	2014-04-30	0	0	0	0	0	0	0	0	0	1	0	0	0	0	0	0	0
Too slow accrual.	Phase 1	NCT01469975	2011-12-31	Terminated	2017-05-17	2015-06-30	0	0	0	0	0	0	1	0	0	0	0	0	0	0	0	0	0
Suspended pending internal review/direction of the company's focus. No sites ever engaged or collected data.	nan	NCT01469806	2011-11-30	Withdrawn	2016-09-27	2023-10-31	0	1	0	0	0	0	0	0	0	0	0	0	0	0	0	0	0
software problem	nan	NCT01469663	2011-07-31	Terminated	2021-05-18	2015-03-31	0	0	0	0	0	0	0	0	0	1	0	0	0	0	0	0	0
lack of funding	Phase 2	NCT01469338	2012-07-31	Terminated	2014-11-24	2014-11-30	0	1	0	0	0	0	0	0	0	0	0	0	0	0	0	0	0
resources	nan	NCT01469260	2012-11-30	Terminated	2021-09-21	2014-11-30	0	0	0	0	0	0	0	0	0	1	0	0	0	0	0	0	0
Business reason	Phase 3	NCT01469221	2012-01-31	Terminated	2017-12-15	2013-04-30	0	1	0	0	0	0	0	0	0	0	0	0	0	0	0	0	0
Lack of patient inclusion	nan	NCT01469091	2011-02-28	Terminated	2015-03-17	2014-08-31	0	0	0	0	0	0	1	0	0	0	0	0	0	0	0	0	0
Study was closed prematurely due to slow and insufficient accrual.	Phase 2	NCT01468818	2011-09-30	Terminated	2016-06-27	2013-08-31	0	0	0	0	0	0	1	0	0	0	0	0	0	0	0	0	0
There was no clear benefit but numerous side effects.	Phase 4	NCT01468636	2011-11-30	Terminated	2016-11-02	2012-01-31	0	0	0	0	0	0	0	0	0	0	1	0	0	1	0	0	0
Study terminated due to slow enrollment.	Phase 4	NCT01468623	2011-09-30	Terminated	2013-01-31	2016-12-31	0	0	0	0	0	0	1	0	0	0	0	0	0	0	0	0	0
Sponsor company was acquired and new owner chose not to proceed with clinical study	Phase 1	NCT01468376	2011-02-28	Terminated	2012-01-31	2012-01-31	0	1	0	0	0	0	0	0	0	0	0	0	0	0	0	0	0
Poor enrollment and ability to radioconjugate Daclizumab. Neither Center for Cancer Research (CCR) or Nuclear Medicine/Radiology wanted to do the facilities upgrade and hire personnel needed to radioconjugate the drug at the Clinical Center.	Phase 1/Phase 2	NCT01468311	2011-10-11	Terminated	2021-10-06	2020-10-22	0	0	0	0	0	0	1	0	0	1	0	0	0	0	0	0	0
Business Decision; No Safety Concerns.	Phase 3	NCT01467713	2011-12-31	Terminated	2016-05-16	2015-03-31	0	1	0	0	0	0	0	0	0	0	0	0	0	0	0	0	0
Business Decision; No Safety Concerns	Phase 3	NCT01467700	2011-12-31	Terminated	2016-05-16	2015-03-31	0	1	0	0	0	0	0	0	0	0	0	0	0	0	0	0	0
Manufacturer did not develop and deliver the necessary biopsy forceps needles in time	nan	NCT01467635	2014-05-31	Withdrawn	2016-07-13	2016-07-31	0	1	0	0	0	0	0	0	0	1	0	0	0	0	0	0	0
The study was terminated early by the sponsor on 13 January 2014 due to a decision to modify the drug development plan.	Phase 2	NCT01467505	2012-02-29	Terminated	2015-06-18	2014-04-30	0	1	0	0	0	0	0	0	0	0	0	0	0	0	0	0	0
It was decided by Sponsor on 13 January 2014 to terminate study early at primary efficacy endpoint as part of a decision to modify drug development plan.	Phase 4	NCT01467492	2012-01-31	Terminated	2015-08-03	2014-05-31	0	1	0	0	0	0	0	0	0	0	1	0	0	0	0	0	0
It was decided by Sponsor on 13 January 2014 to terminate study early at primary efficacy endpoint as part of a decision to modify drug development plan.	Phase 3	NCT01467479	2011-12-31	Terminated	2015-03-17	2014-02-28	0	1	0	0	0	0	0	0	0	0	1	0	0	0	0	0	0
This trial was terminated due to low recruitment	Phase 1	NCT01467414	2011-10-31	Terminated	2013-11-27	2011-12-31	0	0	0	0	0	0	1	0	0	0	0	0	0	0	0	0	0
The study was halted due to futility concerns based on the unmet benchmarks as specified in the pilot study protocol.	Phase 2	NCT01467076	2011-11-30	Terminated	2019-04-24	2012-06-30	0	0	0	0	0	0	0	0	0	0	1	0	0	0	0	0	0
Sponsor administrative decision	Phase 2	NCT01466894	2012-12-31	Withdrawn	2012-12-06	2013-12-31	0	1	0	0	0	0	0	0	0	0	0	0	0	0	0	0	0
Regarding the comments of the iDSMB, the sponsor decided to stop the inclusions	Phase 2	NCT01466868	2011-11-30	Terminated	2014-07-10	2014-06-30	0	1	0	0	0	0	0	0	0	0	0	0	1	0	0	0	0
Competing studies	Early Phase 1	NCT01466855	2011-10-31	Terminated	2020-09-14	2015-10-31	1	0	0	0	0	0	0	0	0	0	0	0	0	0	0	0	0
Due to inability to demonstrate benefit in this patient population.	nan	NCT01466764	2011-10-31	Terminated	2017-08-09	2013-06-30	0	0	0	0	0	0	0	0	0	0	1	0	0	0	0	0	0
The benefit/risk profile does not support continuation of this study.	Phase 2	NCT01466725	2011-11-01	Terminated	2019-11-19	2012-07-30	0	0	0	0	0	0	0	0	0	0	1	0	0	1	0	0	0
Accrual did not meet expectations. Over nearly 2 years just 4 subjects were treated on study. The goal of 30 subjects was not attainable.	nan	NCT01466504	2011-05-31	Terminated	2013-04-15	2013-04-30	0	0	0	0	0	0	1	0	0	0	0	0	0	0	0	0	0
PI left the institution. No subjects screened or enrolled.	nan	NCT01466101	2011-01-31	Withdrawn	2012-02-20	nan	0	0	0	0	0	0	0	0	0	0	0	0	0	0	0	1	0
Due to the recent change in standard of care for hepatitis C.	Phase 4	NCT01465919	2011-08-31	Terminated	2020-03-20	2018-03-31	0	0	0	0	0	0	0	0	0	0	0	0	0	0	1	0	0
Drug manufacturer, Astellas Pharma, informed us that safety and efficacy of Erlotinib and OSI-906 in other oncology studies was determined to be unfavorable.	Phase 1/Phase 2	NCT01465815	2011-12-31	Withdrawn	2014-11-19	2013-09-30	0	0	0	0	0	0	0	0	0	0	0	0	0	1	0	0	0
Loss of participants to follow-up	nan	NCT01465789	2011-07-31	Terminated	2013-08-07	2013-06-30	0	0	0	0	0	0	1	0	0	0	0	0	0	0	0	0	0
Insufficient patient accrual.	nan	NCT01465581	2011-07-31	Terminated	2015-04-17	2014-04-30	0	0	0	0	0	0	1	0	0	0	0	0	0	0	0	0	0
The study was terminated and recruitment was capped because of the new changes in hepatitis C market	nan	NCT01465516	2011-11-30	Terminated	2015-06-30	2013-12-31	0	0	0	0	0	0	0	0	0	0	0	0	0	0	1	0	0
Closed early due to slow enrollment	Phase 2	NCT01465386	2011-11-30	Terminated	2017-04-04	2015-03-02	0	0	0	0	0	0	1	0	0	0	0	0	0	0	0	0	0
Terminated early due to change in practice.	Phase 2	NCT01465334	2011-12-31	Terminated	2019-09-16	2017-01-31	0	0	0	0	0	0	0	0	0	0	0	0	0	0	1	0	0
This study was unsuccessful in enrolling the target number of subjects during the funding period.	Phase 2	NCT01465230	2012-03-31	Terminated	2014-10-23	2013-11-30	0	1	0	0	0	0	1	0	0	0	0	0	0	0	0	0	0
Study procedures were not feasible.	nan	NCT01465165	2011-05-15	Terminated	2017-05-19	2012-06-24	0	0	0	0	0	0	0	0	0	0	0	0	0	0	1	0	0
Limited staff and operating resources	nan	NCT01465074	2011-11-30	Terminated	2013-08-13	2013-04-30	0	0	0	0	0	0	0	0	0	1	0	0	0	0	0	0	0
Interim analysis indicated significant additional subjects needed to demonsate statistical difference in primary outcome.	Phase 3	NCT01464853	2010-04-30	Terminated	2011-11-04	2011-05-31	0	0	0	0	0	0	0	0	0	0	1	0	0	0	0	0	0
The study was halted prematurely at 90 of 105 planned patients due to the beneficial results of embolectomy clinical trials.	Phase 2	NCT01464788	2011-10-31	Terminated	2017-05-11	2015-06-11	1	0	0	0	0	0	0	0	0	0	1	0	0	0	0	0	0
determined not enough participants would be able to be enrolled and not enough data collected for good analyses	nan	NCT01464684	2011-10-31	Withdrawn	2017-04-20	2012-12-31	0	0	0	0	0	0	1	0	0	0	0	0	0	0	0	0	0
DSMB halted the study early due to futility. There were no safety concerns.	Phase 4	NCT01464671	2009-07-31	Terminated	2014-11-20	2014-09-30	0	0	0	0	0	0	0	0	0	0	1	0	0	0	0	0	0
Due to complexity and cost of study (no outside funding)	nan	NCT01464658	2009-03-31	Terminated	2018-08-15	2011-07-31	0	1	0	0	0	0	0	0	0	0	0	0	0	0	0	0	0
Unable to enroll any study participants.	nan	NCT01464632	2011-11-30	Withdrawn	2012-05-16	2012-05-31	0	0	0	0	0	0	1	0	0	0	0	0	0	0	0	0	0
trial design contingent on RFA optimization	Phase 2	NCT01464593	2011-09-30	Terminated	2016-03-07	2013-06-30	0	0	0	0	0	0	0	0	0	0	0	0	0	0	1	0	0
Slow accrual	Phase 2	NCT01464359	2011-10-31	Terminated	2017-12-28	2013-10-31	0	0	0	0	0	0	1	0	0	0	0	0	0	0	0	0	0
not a required sutudy to be posted	nan	NCT01464294	2011-10-31	Terminated	2015-01-27	2014-12-31	0	0	0	0	0	0	1	0	0	0	0	0	0	0	0	0	0
This study was prematurely terminated due to low enrollment	nan	NCT01464021	2011-12-31	Terminated	2014-03-06	2012-12-31	0	0	0	0	0	0	1	0	0	0	0	0	0	0	0	0	0
Change company strategy	Phase 3	NCT01463943	2012-02-29	Withdrawn	2015-07-27	2012-12-31	0	1	0	0	0	0	0	0	0	0	0	0	0	0	0	0	0
Unlikely to show statistical significance and slow recruitment.	Phase 4	NCT01463878	2011-11-30	Terminated	2012-10-05	2012-06-30	0	0	0	0	0	0	1	0	0	0	1	0	0	0	0	0	0
Enrollment underperformance.	Early Phase 1	NCT01463852	2012-10-31	Terminated	2015-05-12	2014-12-31	0	0	0	0	0	0	1	0	0	0	0	0	0	0	0	0	0
low inclusion rate	nan	NCT01463800	2011-05-31	Terminated	2017-10-02	2017-01-01	0	0	0	0	0	0	1	0	0	0	0	0	0	0	0	0	0
Suspended pending internal review/direction of the company's focus.	nan	NCT01463566	2012-01-31	Withdrawn	2019-01-09	2025-01-31	0	1	0	0	0	0	0	0	0	0	0	0	0	0	0	0	0
The required number of banked samples could not be met due to limited availability. There is no realistic possibility to complete the study succesfully.	nan	NCT01463410	2011-10-31	Terminated	2013-05-29	2013-03-31	0	0	0	0	0	0	1	0	0	0	0	0	0	0	0	0	0
PI left and closed study at Hackensack went to RUTGERS	nan	NCT01463345	2011-11-30	Withdrawn	2018-07-24	2013-05-31	0	0	0	0	0	0	0	0	0	0	0	0	0	0	0	1	0
The study never started due to problems with Laboratory facilities in collaborating center	nan	NCT01462968	2011-11-30	Withdrawn	2015-06-26	2012-03-31	0	0	0	0	0	0	0	0	0	1	0	0	0	0	0	0	0
problem with the candidate (investigator)	nan	NCT01462916	2014-10-31	Terminated	2018-01-09	2017-12-31	0	0	0	0	0	0	1	0	0	0	0	0	0	0	0	1	0
This study was halted as the preliminary analysis revealed that the numbers were too low to warrant continuing the project	nan	NCT01462656	2011-02-28	Terminated	2016-11-25	2016-08-31	0	0	0	0	0	0	1	0	0	0	0	0	0	0	0	0	0
Suspended pending internal review/direction of the company's focus.	nan	NCT01462240	2008-05-20	Withdrawn	2021-08-24	2012-03-31	0	1	0	0	0	0	0	0	0	0	0	0	0	0	0	0	0
Because of very slow rate of enrollement	Phase 3	NCT01461772	2009-12-31	Terminated	2017-05-31	2014-05-31	0	0	0	0	0	0	1	0	0	0	0	0	0	0	0	0	0
No patients were treated due to enrollment challenges.	Phase 1	NCT01461252	2013-04-30	Withdrawn	2021-07-16	2014-03-31	0	0	0	0	0	0	1	0	0	0	0	0	0	0	0	0	0
FDA reclassified so all 522 studies were stopped,	nan	NCT01461005	2011-09-30	Terminated	2020-02-19	2016-09-30	0	0	0	0	0	0	0	0	0	0	0	0	1	0	0	0	0
Currently in the process of submitting IDE to the FDA	nan	NCT01460823	2011-10-31	Terminated	2014-12-16	2014-07-31	0	0	0	0	0	0	0	0	0	0	0	0	1	0	0	0	0
Investigator has relocated to MD Anderson	Phase 1/Phase 2	NCT01460602	2010-05-31	Withdrawn	2020-09-01	2014-10-31	0	0	0	0	0	0	0	0	0	0	0	0	0	0	0	1	0
The study was terminated early by the sponsor on 13 January 2014 due to a decision to modify the drug development plan.	Phase 3	NCT01459913	2011-11-30	Terminated	2015-06-10	2014-01-31	0	1	0	0	0	0	0	0	0	0	0	0	0	0	0	0	0
Administratively closed early	nan	NCT01459861	2011-10-31	Terminated	2013-03-06	2012-09-30	0	0	0	0	0	0	0	0	1	0	0	0	0	0	0	0	0
The study terminated due to low enrollment.	Phase 2	NCT01459718	2011-01-31	Terminated	2019-10-23	2014-06-30	0	0	0	0	0	0	1	0	0	0	0	0	0	0	0	0	0
Investigator left institution for private practice	Phase 4	NCT01459666	2011-09-30	Terminated	2020-04-29	2019-08-31	0	0	0	0	0	0	0	0	0	0	0	0	0	0	0	1	0
Study TLK199.2108 was terminated for business reasons.	Phase 2	NCT01459159	2011-10-31	Terminated	2013-11-25	2013-02-28	0	1	0	0	0	0	0	0	0	0	0	0	0	0	0	0	0
Unable to register Treatment IND with the US Food And Drug Administration's new process of establishing TLS encryption for email correspondence.	nan	NCT01459133	2013-05-31	Withdrawn	2015-03-17	2014-10-31	0	0	0	0	0	0	0	0	0	0	0	0	1	0	0	0	0
Study will need to be redesigned for improved efficacy.	nan	NCT01458938	2009-07-31	Terminated	2017-02-01	2014-04-30	0	0	0	0	0	0	0	0	0	0	0	0	0	0	1	0	0
All trials ojectives were met	nan	NCT01458925	2011-11-20	Terminated	2019-02-04	2019-01-02	0	0	0	0	0	0	0	0	1	0	0	0	0	0	0	0	0
Decision to change trial design.	Phase 3	NCT01458639	2012-08-31	Terminated	2015-11-10	2015-06-30	0	0	0	0	0	0	0	0	0	0	0	0	0	0	1	0	0
Sponsor terminated due to signif. difficulty with pilot investigation enrollment	Phase 3	NCT01458561	2010-10-31	Terminated	2015-05-15	2012-09-30	0	0	0	0	0	0	1	0	0	0	0	0	0	0	0	0	0
This study had an major amendment in 12/2006 introducing risk stratified sequential treatment (RSST). The modified protocol is registered with NCT00590447.	Phase 2	NCT01458548	2002-12-31	Terminated	2011-10-25	2011-10-31	1	0	0	0	0	0	0	0	0	0	0	0	0	0	1	0	0
Inability to complete enrollment due to difficulty in finding subjects	nan	NCT01458418	2011-12-31	Terminated	2020-10-30	2015-02-28	0	0	0	0	0	0	1	0	0	0	0	0	0	0	0	0	0
On February 28, 2019, Capricor ceased ongoing follow-up activities and terminated the ALLSTAR trial to focus resourcing on its active CAP-1002 program, HOPE-2.	Phase 1/Phase 2	NCT01458405	2012-11-13	Terminated	2019-04-09	2019-02-28	0	1	0	0	0	0	0	0	0	0	0	0	0	0	0	0	0
Amicus Therapeutics discontinued Study AT1001-041 for logistical reasons.	Phase 3	NCT01458119	2011-10-14	Terminated	2018-10-02	2016-02-17	0	0	0	0	0	0	0	0	0	1	0	0	0	0	0	0	0
protocol never approved by local IRB	nan	NCT01457976	2011-09-30	Withdrawn	2016-08-18	2011-10-31	0	0	0	0	0	0	0	0	0	0	0	0	1	0	0	0	0
slow recruitment: stopped early	Phase 4	NCT01457820	2012-04-30	Terminated	2015-05-27	2015-03-31	0	0	0	0	0	0	1	0	0	0	0	0	0	0	0	0	0
Sponsor decision	Phase 4	NCT01457742	2011-10-31	Terminated	2012-07-10	2012-07-31	0	1	0	0	0	0	0	0	0	0	0	0	0	0	0	0	0
Loss to follow-up rate too high for publication and data on completed patients does not allow for a powered analysis.	nan	NCT01457326	2009-06-30	Terminated	2016-07-14	2016-04-30	0	0	0	0	0	0	1	0	0	0	0	0	0	0	0	0	0
Population not available for enrollment	nan	NCT01457053	2011-11-30	Terminated	2016-12-05	2013-05-31	0	0	0	0	0	0	1	0	0	0	0	0	0	0	0	0	0
Insufficient recruitment	Phase 4	NCT01456234	2011-11-30	Terminated	2013-08-09	2013-05-31	0	0	0	0	0	0	1	0	0	0	0	0	0	0	0	0	0
Funding stopped	nan	NCT01456208	1999-10-31	Terminated	2021-05-12	2020-06-30	0	1	0	0	0	0	0	0	0	0	0	0	0	0	0	0	0
PI left, study to be re-open with new PI, no planned data analysis	nan	NCT01456143	2011-12-31	Terminated	2018-02-01	2014-07-31	0	0	0	0	0	0	0	0	0	0	0	0	0	0	0	1	0
funding unavailable	nan	NCT01455311	2010-09-30	Terminated	2013-02-15	2013-01-31	0	1	0	0	0	0	0	0	0	0	0	0	0	0	0	0	0
Decision of independent monitoring committee after interim analysis: Risk of failure significantly higher in ceftazidime group.	Phase 2/Phase 3	NCT01455246	2010-10-31	Terminated	2014-10-15	2014-07-31	0	0	0	0	0	0	0	0	0	0	1	0	0	0	0	0	0
Futility	Phase 2/Phase 3	NCT01455116	2011-11-30	Terminated	2016-11-22	2016-11-30	0	0	0	0	0	0	0	0	0	0	1	0	0	0	0	0	0
no recruitment on time	Phase 1	NCT01455025	2012-01-31	Terminated	2016-03-16	2015-08-31	0	0	0	0	0	0	1	0	0	0	0	0	0	0	0	0	0
Due to insufficient funds	Phase 3	NCT01454869	2012-02-29	Withdrawn	2012-12-17	2014-06-30	0	1	0	0	0	0	0	0	0	0	0	0	0	0	0	0	0
Failure to recruit people with very late onset schizophrenia like psychosis	Phase 4	NCT01454453	2012-05-31	Terminated	2017-04-19	2015-07-31	0	0	0	0	0	0	1	0	0	0	0	0	0	0	0	0	0
The study was stopped prematurely due to slow enrolment without code breaking.	Phase 4	NCT01454440	2007-10-31	Terminated	2011-10-19	2009-10-31	0	0	0	0	0	0	1	0	0	0	0	0	0	0	0	0	0
We have decided to design a comparative study which is ongoing	Phase 1/Phase 2	NCT01454271	nan	Withdrawn	2018-08-14	nan	0	0	0	0	0	0	0	0	0	0	0	0	0	0	1	0	0
The project was not funded	Phase 2/Phase 3	NCT01454206	2012-07-31	Withdrawn	2016-10-07	2016-12-31	0	1	0	0	0	0	0	0	0	0	0	0	0	0	0	0	0
no enrolled participants	Phase 1/Phase 2	NCT01453829	2014-10-31	Withdrawn	2017-07-21	2015-06-30	0	0	0	0	0	0	1	0	0	0	0	0	0	0	0	0	0
No participants and no longer working with off shore center	nan	NCT01453816	2011-05-31	Withdrawn	2017-07-21	2015-06-30	0	0	0	0	0	0	1	0	0	0	0	0	0	0	0	1	0
company dissolved	nan	NCT01453803	2014-05-31	Withdrawn	2017-11-24	2017-12-31	0	1	0	0	0	0	0	0	0	0	0	0	0	0	0	0	0
No participants enrolled	nan	NCT01453777	2011-05-31	Withdrawn	2017-07-21	2015-06-30	0	0	0	0	0	0	1	0	0	0	0	0	0	0	0	0	0
company dissolved	nan	NCT01453764	2016-04-30	Withdrawn	2017-09-01	2019-04-30	0	1	0	0	0	0	0	0	0	0	0	0	0	0	0	0	0
company dissolved	nan	NCT01453751	2014-03-31	Withdrawn	2017-11-24	2017-12-31	0	1	0	0	0	0	0	0	0	0	0	0	0	0	0	0	0
The company is no longer pursuing this study.	Phase 2	NCT01453634	2013-01-31	Withdrawn	2014-09-22	2013-07-31	0	1	0	0	0	0	0	0	0	0	0	0	0	0	0	0	0
Given the number of toxicities seen and the difficulty with patient retention in the dose escalation portion, the sponsor decided to close the trial.	Phase 1/Phase 2	NCT01453595	2011-10-31	Terminated	2016-02-29	2014-04-30	0	0	0	0	0	0	0	0	0	0	0	0	0	1	0	0	0
Due to an administrative reason	Phase 1	NCT01453387	2011-09-30	Terminated	2017-05-08	2013-07-31	0	1	0	0	0	0	0	0	0	0	0	0	0	0	0	0	0
Business Decision to pursue other indications	Phase 2	NCT01453361	2011-10-31	Terminated	2018-05-24	2016-03-22	0	1	0	0	0	0	0	0	0	0	0	0	0	0	0	0	0
US FDA/EMA/SFDA decisions to rosiglitazone-containing medicines, ethic	Phase 3	NCT01453049	2010-04-30	Terminated	2012-03-27	2010-10-31	0	0	0	0	0	0	0	0	0	0	0	0	1	0	0	0	0
Low recruitment, sponsor withdrew funding.	nan	NCT01452854	2011-10-31	Terminated	2014-08-28	2013-11-30	0	1	0	0	0	0	1	0	0	0	0	0	0	0	0	0	0
Lack of enrollment	nan	NCT01452581	2011-10-31	Terminated	2015-03-06	2012-09-30	0	0	0	0	0	0	1	0	0	0	0	0	0	0	0	0	0
Study was terminated due to slow accrual rate.	nan	NCT01452516	2010-07-31	Terminated	2016-12-07	2013-09-30	0	0	0	0	0	0	1	0	0	0	0	0	0	0	0	0	0
no sufficient subjects	nan	NCT01452386	2011-06-30	Withdrawn	2016-11-08	2016-06-30	0	0	0	0	0	0	1	0	0	0	0	0	0	0	0	0	0
Subjects from lead-in study VTI-206 - NCT00973817 lost to follow-up before enrollment in VTI-207 (NCT1452295)	Phase 2/Phase 3	NCT01452295	2010-06-30	Withdrawn	2013-12-04	2012-09-30	1	0	0	0	0	0	0	0	0	0	0	0	0	0	0	0	0
Terminated by study sponsor.	Phase 4	NCT01452152	2012-02-29	Terminated	2019-08-22	2013-07-31	0	1	0	0	0	0	0	0	0	0	0	0	0	0	0	0	0
Departure of principal investigator	Phase 2	NCT01452126	2011-06-30	Terminated	2016-12-19	2011-09-30	0	0	0	0	0	0	0	0	0	0	0	0	0	0	0	1	0
Inclusion default	Phase 2	NCT01452100	2011-06-30	Terminated	2016-05-09	2015-12-31	0	0	0	0	0	0	1	0	0	0	0	0	0	0	0	0	0
Management Decision	Phase 3	NCT01452009	2011-11-30	Withdrawn	2012-02-10	2011-12-31	0	1	0	0	0	0	0	0	0	0	0	0	0	0	0	0	0
no one enrolled	nan	NCT01451944	2011-10-31	Withdrawn	2014-12-02	2014-12-31	0	0	0	0	0	0	1	0	0	0	0	0	0	0	0	0	0
Unusual high frequency of elevated liver function tests.	Phase 2	NCT01451723	2011-07-31	Terminated	2014-03-14	2013-02-28	0	0	0	0	0	0	0	0	0	0	0	0	0	1	0	0	0
Adequate recruitment was not achieved in the time frame allowed.	Phase 4	NCT01451606	2011-07-11	Terminated	2019-09-26	2015-11-04	0	0	0	0	0	0	1	0	0	0	0	0	0	0	0	0	0
The research fund, which is yet to be raised and expected to take for a while	nan	NCT01451528	2014-07-31	Withdrawn	2014-04-03	2015-12-31	0	1	0	0	0	0	0	0	0	0	0	0	0	0	0	0	0
The recruitment of subject is very difficult	nan	NCT01451489	2011-10-13	Terminated	2017-03-27	2016-10-29	0	0	0	0	0	0	1	0	0	0	0	0	0	0	0	0	0
The study was terminated early due to business reasons.	Phase 1	NCT01451437	2011-11-18	Terminated	2018-08-27	2014-09-05	0	1	0	0	0	0	0	0	0	0	0	0	0	0	0	0	0
Enrollment goals were not met.	Phase 3	NCT01451411	2012-02-29	Terminated	2016-03-01	2014-01-31	0	0	0	0	0	0	1	0	0	0	0	0	0	0	0	0	0
We didn't have enough financial support	Phase 3	NCT01451060	2011-06-30	Withdrawn	2016-09-07	2014-07-31	0	1	0	0	0	0	0	0	0	0	0	0	0	0	0	0	0
Lack of patients eligible for the study.	Phase 3	NCT01450878	2011-12-31	Terminated	2016-09-05	2013-03-31	0	0	0	0	0	0	1	0	0	0	0	0	0	0	0	0	0
Principle investigator changed practice location and discontinued study	nan	NCT01450787	2012-01-31	Terminated	2013-09-30	2012-06-30	0	0	0	0	0	0	0	0	0	0	0	0	0	0	0	1	0
Enrollment did not reach our intended sample size due to availability of CTR with MANOS outside of the study.	nan	NCT01450735	2011-10-31	Terminated	2013-01-15	2012-11-30	0	0	0	0	0	0	1	0	0	1	0	0	0	0	0	0	0
futility following planned interim analysis	Phase 3	NCT01450696	2011-12-31	Terminated	2016-11-28	2015-08-31	0	0	0	0	0	0	0	0	0	0	1	0	0	0	0	0	0
Low accrual	Phase 2	NCT01450683	2010-09-30	Terminated	2017-04-11	2011-04-30	0	0	0	0	0	0	1	0	0	0	0	0	0	0	0	0	0
Study terminated (halted prematurely) as recomended by the drug supplier and medical agencies	Phase 4	NCT01450410	2012-07-31	Terminated	2013-01-29	2013-05-31	0	0	0	0	0	0	0	0	0	1	0	0	0	0	0	0	0
slow recruitment, no funding	nan	NCT01450241	2012-01-31	Withdrawn	2013-06-07	2015-01-31	0	1	0	0	0	0	1	0	0	0	0	0	0	0	0	0	0
High mortality rate in intervention arm for patients with RR >40 AND SpO2 < 90%.	nan	NCT01449916	2012-02-29	Terminated	2021-09-30	2012-11-30	0	0	0	0	0	0	0	0	0	0	1	0	0	1	0	0	0
Study was terminated early because the site that administered the hyperbaric oxygen treatment closed and an alternative site could not be identified.	nan	NCT01449539	2012-02-29	Terminated	2015-02-23	2013-06-30	0	0	0	0	0	0	0	0	0	0	0	0	0	0	1	0	0
PI didn't have time to finish approval process	nan	NCT01449448	2000-09-30	Withdrawn	2016-11-04	2005-09-30	0	1	0	0	0	0	0	0	1	0	0	0	0	0	0	0	0
Trial never initiated	Phase 2	NCT01449357	nan	Withdrawn	2011-10-10	nan	0	0	0	0	0	0	0	0	1	0	0	0	0	0	0	0	0
The study was withdrawn because of problems found with the baseplate	nan	NCT01448629	2011-05-31	Withdrawn	2012-02-07	2011-07-31	0	0	0	0	0	0	0	0	0	1	0	0	0	0	0	0	0
Funding withdrawn based on unacceptably slow recruitment rate.	Phase 4	NCT01448486	2011-10-31	Terminated	2016-06-27	2013-10-31	0	1	0	0	0	0	1	0	0	0	0	0	0	0	0	0	0
Enrollment	nan	NCT01448005	2011-02-28	Terminated	2017-12-06	2014-10-31	0	0	0	0	0	0	1	0	0	0	0	0	0	0	0	0	0
Organizational changes in health care made further recruitment to the treatment options unpossible.	nan	NCT01447953	2011-10-31	Terminated	2015-12-15	2015-06-30	0	1	0	0	0	0	0	0	0	0	0	0	0	0	0	0	0
Business reason	nan	NCT01447901	2011-09-30	Terminated	2015-03-30	2012-09-30	0	1	0	0	0	0	0	0	0	0	0	0	0	0	0	0	0
Lack of funds to continue and volunteer recruitment member left position	nan	NCT01447771	2011-09-30	Terminated	2014-04-09	2012-03-31	0	1	0	0	0	0	0	0	0	0	0	0	0	0	0	0	0
failed to recruit, no suitable patients	Phase 1/Phase 2	NCT01447589	2012-02-29	Withdrawn	2016-06-23	2012-10-31	0	0	0	0	0	0	1	0	0	0	0	0	0	0	0	0	0
Inability to recruit subjects	nan	NCT01447303	2009-08-31	Terminated	2014-01-27	2013-11-30	0	0	0	0	0	0	1	0	0	0	0	0	0	0	0	0	0
low rate in patient accrual	Phase 2	NCT01446900	2011-01-31	Terminated	2018-01-31	2017-12-31	0	0	0	0	0	0	1	0	0	0	0	0	0	0	0	0	0
Slow patient accrual and plans to perform multi-center study	Phase 2/Phase 3	NCT01446874	2011-09-22	Terminated	2018-11-08	2015-12-13	0	0	0	0	0	0	1	0	0	0	0	0	0	0	0	0	0
Recruitment futility	Phase 4	NCT01446796	2011-09-30	Terminated	2015-03-10	2012-10-31	0	0	0	0	0	0	0	0	0	0	1	0	0	0	0	0	0
No Funding was acquired.	nan	NCT01446588	2012-06-30	Withdrawn	2014-05-26	2012-12-31	0	1	0	0	0	0	0	0	0	0	0	0	0	0	0	0	0
Change of design consideration	Phase 3	NCT01446211	2011-11-30	Terminated	2015-05-29	2015-01-31	0	0	0	0	0	0	0	0	0	0	0	0	0	0	1	0	0
Data Monitoring Committee recommendation	Phase 2	NCT01445938	2011-10-31	Terminated	2012-12-13	2012-01-31	0	0	0	0	0	0	0	0	0	0	1	0	0	0	0	0	0
Patient Safety Concerns	nan	NCT01445847	2012-01-31	Terminated	2017-05-22	2012-04-30	0	0	0	0	0	0	0	0	0	0	0	0	0	1	0	0	0
Developed a better regimen: DIAD. Cast. 2018 NCT03593902	Phase 3	NCT01445821	2011-09-15	Terminated	2020-07-23	2019-10-10	0	0	0	0	0	0	0	0	0	0	0	0	0	0	1	0	0
Based on the clinical activity, not safety data, of the AKT inhibitor, GSK has decided at this time to suspend further development of GSK2110183 as monotherapy.	Phase 2	NCT01445587	2011-11-30	Withdrawn	2012-03-26	2011-11-30	0	1	0	0	0	0	0	0	0	0	0	0	0	0	0	0	0
Insufficient recruitment	nan	NCT01445236	2011-09-30	Terminated	2013-12-20	2013-01-31	0	0	0	0	0	0	1	0	0	0	0	0	0	0	0	0	0
Funding Period Ended	Phase 1	NCT01445041	2011-09-01	Terminated	2020-01-21	2016-04-15	0	1	0	0	0	0	0	0	0	0	0	0	0	0	0	0	0
Slow accrual	Phase 2	NCT01444911	2011-08-31	Terminated	2019-12-09	2013-05-31	0	0	0	0	0	0	1	0	0	0	0	0	0	0	0	0	0
poor recruitment	nan	NCT01444066	2011-09-30	Terminated	2020-06-18	2013-10-24	0	0	0	0	0	0	1	0	0	0	0	0	0	0	0	0	0
Failure to accrue	Phase 2	NCT01444209	2011-09-30	Terminated	2021-02-25	2021-01-20	0	0	0	0	0	0	1	0	0	0	0	0	0	0	0	0	0
The early termination is not related to safety/toxicity but to initiate new Phase III with biomarker to enrich population & to further strengthen OS benefit	Phase 3	NCT01444118	2011-11-30	Terminated	2015-07-22	2014-12-31	1	0	0	0	0	0	0	0	0	0	0	0	0	1	0	0	0
Difficulties with recruitment	Phase 2	NCT01444014	2011-06-30	Terminated	2015-05-15	2012-05-31	0	0	0	0	0	0	1	0	0	0	0	0	0	0	0	0	0
Unable to complete enrollment due to newly approved treatment options.	Phase 4	NCT01443923	2011-09-30	Terminated	2015-07-13	2013-09-30	0	0	0	0	0	0	1	0	0	0	0	0	0	0	0	0	0
recruitment problem	Phase 3	NCT01443819	2011-05-31	Terminated	2015-12-16	2013-02-28	0	0	0	0	0	0	1	0	0	0	0	0	0	0	0	0	0
Lack of recruitment	nan	NCT01443754	2011-09-30	Terminated	2016-10-03	2016-04-30	0	0	0	0	0	0	1	0	0	0	0	0	0	0	0	0	0
there was not enough patients recruited in this study	Phase 1	NCT01443559	2011-09-30	Suspended	2015-07-17	2015-12-31	0	0	0	0	0	0	1	0	0	0	0	0	0	0	0	0	0
Unable to complete accrual	Phase 4	NCT01443546	2013-01-31	Terminated	2019-06-26	2016-06-30	0	0	0	0	0	0	1	0	0	0	0	0	0	0	0	0	0
failure to recruit patients	nan	NCT01443351	2015-03-31	Withdrawn	2019-09-11	2019-08-31	0	0	0	0	0	0	1	0	0	0	0	0	0	0	0	0	0
The study sponsor was acquired by a company that focuses on chronic wounds	nan	NCT01442844	2011-09-30	Terminated	2014-07-17	2013-05-31	0	1	0	0	0	0	0	0	0	0	0	0	0	0	0	0	0
No financial support	Phase 1/Phase 2	NCT01442766	2011-11-30	Terminated	2019-09-25	2014-05-31	0	1	0	0	0	0	0	0	0	0	0	0	0	0	0	0	0
Lack of efficacy - Inability to meet the primary response endpoint	Phase 2	NCT01442714	2011-08-31	Terminated	2018-01-03	2014-05-31	0	0	0	0	0	0	0	0	0	0	1	0	0	0	0	0	0
Subject accrual too difficult	nan	NCT01442467	2011-06-30	Terminated	2013-04-01	2013-01-31	0	0	0	0	0	0	1	0	0	0	0	0	0	0	0	0	0
The PI left and then the PI who would be taking over has left. No other investigator wanted to take the study since not sponsored	nan	NCT01442454	2010-10-31	Terminated	2016-03-01	2014-09-30	0	0	0	0	0	0	0	0	0	0	0	0	0	0	0	1	0
2011 Thailand flooding led to loss of GMP pharmacy, project delays, and further regulatory challenges.	Phase 2/Phase 3	NCT01442428	2014-01-31	Withdrawn	2013-11-25	2016-06-30	0	0	0	0	0	0	0	0	0	1	0	0	0	0	0	0	0
Unable to achieve enrollment goal.	nan	NCT01442415	2011-10-31	Terminated	2012-10-24	2012-10-31	0	0	0	0	0	0	1	0	0	0	0	0	0	0	0	0	0
Lack of funding/resources	nan	NCT01442402	2014-04-30	Terminated	2021-01-27	2014-04-30	0	1	0	0	0	0	0	0	0	0	0	0	0	0	0	0	0
Study was terminated by sponsor decision	Phase 2/Phase 3	NCT01442337	2011-12-31	Terminated	2014-06-20	2013-07-31	0	1	0	0	0	0	0	0	0	0	0	0	0	0	0	0	0
Lack of randomized participants	Phase 3	NCT01442207	2012-03-31	Withdrawn	2014-12-19	2013-05-31	0	0	0	0	0	0	1	0	0	0	0	0	0	0	0	0	0
principal investigator decision	nan	NCT01441999	2011-10-31	Withdrawn	2019-08-02	2017-03-31	0	0	0	0	0	0	0	0	1	0	0	0	0	0	0	0	0
Funding	Phase 2	NCT01441765	2011-11-30	Terminated	2017-02-08	2016-07-31	0	1	0	0	0	0	0	0	0	0	0	0	0	0	0	0	0
due to slow enrollment	nan	NCT01441570	2012-02-29	Terminated	2017-04-20	2013-07-31	0	0	0	0	0	0	1	0	0	0	0	0	0	0	0	0	0
Unable to recruit patient due to surgical case type. Not worth continuing study.	Early Phase 1	NCT01441531	2012-01-31	Withdrawn	2015-03-17	2014-06-30	0	0	0	0	0	0	1	0	0	0	0	0	0	0	0	0	0
See termination reason in detailed description.	Phase 2	NCT01441414	2011-11-21	Terminated	2019-01-08	2014-03-27	0	0	0	0	0	0	0	0	0	0	0	1	0	0	0	0	0
Business/Operational issues	Phase 1	NCT01441388	2011-12-31	Withdrawn	2011-12-20	2013-11-30	0	1	0	0	0	0	0	0	0	0	0	0	0	0	0	0	0
Lack of financial support	Phase 3	NCT01441284	2017-12-31	Withdrawn	2017-05-08	2018-12-31	0	1	0	0	0	0	0	0	0	0	0	0	0	0	0	0	0
Numer of eligible patients markedly decreased since the initiation of the study.	nan	NCT01441271	2012-09-30	Terminated	2015-05-01	2013-09-30	0	0	0	0	0	0	1	0	0	0	0	0	0	0	0	0	0
Results were obtained in another project.	Phase 2/Phase 3	NCT01441219	2011-01-31	Terminated	2013-03-05	2012-01-31	1	0	0	0	0	0	0	0	0	0	0	0	0	0	0	0	0
Study to be redesigned.	Phase 1	NCT01441206	2011-09-30	Terminated	2012-09-14	2012-04-30	0	0	0	0	0	0	0	0	0	0	0	0	0	0	1	0	0
Enrollments were suspended due to delta-V2 Env unavailability, following the EMA/CHMP/BWP/534898/2008 guideline, not allowing the use of a retest date	Phase 1	NCT01441193	2011-09-30	Terminated	2016-03-04	2014-02-28	0	0	0	0	0	0	0	0	0	0	0	0	1	0	0	0	0
Preliminary results of MK-5172 PN003 (NCT01353911) suggested a possible dose relationship to elevated transaminase levels in treatment with grazoprevir.	Phase 2	NCT01440595	2011-11-28	Terminated	2018-09-14	2012-05-01	1	0	0	0	0	0	0	0	0	0	0	0	0	0	0	0	0
Lack of Subject Recruitment	Phase 2	NCT01440517	2011-08-31	Terminated	2014-02-04	2012-03-31	0	0	0	0	0	0	1	0	0	0	0	0	0	0	0	0	0
This study was Cancelled Before Active	Phase 2	NCT01440361	2013-03-31	Withdrawn	2014-07-28	2015-04-30	0	0	0	0	0	0	0	0	1	0	0	0	0	0	0	0	0
Study Terminated by Sponsor	Phase 1	NCT01440192	2011-09-30	Terminated	2018-03-01	2014-02-28	0	1	0	0	0	0	0	0	0	0	0	0	0	0	0	0	0
The study is stopped due to very modest activity compared to competitors	Phase 2	NCT01440179	2011-10-31	Terminated	2014-08-27	2014-05-31	0	0	0	0	0	0	0	0	0	0	1	0	0	0	0	0	0
Unable to accrue all planned subjects in a timely fashion, but data collected will still be analyzed.	Phase 1	NCT01440127	2011-08-31	Terminated	2015-03-26	2012-10-31	0	0	0	0	0	0	1	0	0	0	0	0	0	0	0	0	0
Core study 12011.201 was terminated.	Phase 3	NCT01439958	2012-02-29	Terminated	2015-04-14	2014-12-31	0	0	0	0	0	0	0	0	1	0	0	0	0	0	0	0	0
due to strategic reasons	Phase 2	NCT01439919	2012-01-31	Terminated	2013-03-21	2012-02-29	0	1	0	0	0	0	0	0	0	0	0	0	0	0	0	0	0
Sponsor has designed another study with different endpoint to replace the current study	Phase 3	NCT01439893	2011-06-30	Terminated	2017-12-21	2012-06-30	0	0	0	0	0	0	0	0	0	0	0	0	0	0	1	0	0
Amgen decided to terminate the study early to be able to meet US regulatory timelines fo filing. Subjects in treatment were rolled over to the 20140159 study.	Phase 2	NCT01439867	2012-06-22	Terminated	2020-06-17	2016-06-03	0	0	0	0	0	0	0	0	0	0	0	0	1	0	0	0	0
lack of recruitment	Phase 2	NCT01439828	2012-02-29	Terminated	2021-06-18	2015-02-28	0	0	0	0	0	0	1	0	0	0	0	0	0	0	0	0	0
Sponsor has designed another study with different endpoint to replace the current study	Phase 3	NCT01439789	2011-06-30	Terminated	2017-12-21	2012-06-30	0	0	0	0	0	0	0	0	0	0	0	0	0	0	1	0	0
A single cohort, alternative trial was started.	nan	NCT01439685	2011-07-31	Withdrawn	2015-06-03	2014-05-31	0	0	0	0	0	0	0	0	0	0	0	0	0	0	1	0	0
Higher then expected Gr3 GU/GI toxicity	Phase 2	NCT01439542	2011-09-30	Terminated	2018-08-09	2017-11-30	0	0	0	0	0	0	0	0	0	0	0	0	0	1	0	0	0
Sponsor decision	Phase 3	NCT01439347	2012-03-31	Terminated	2021-09-09	2015-11-30	0	1	0	0	0	0	0	0	0	0	0	0	0	0	0	0	0
PI left UF	nan	NCT01439334	2009-12-31	Withdrawn	2011-09-23	2011-07-31	0	0	0	0	0	0	0	0	0	0	0	0	0	0	0	1	0
Participant enrollment was not feasible	Phase 4	NCT01438801	2013-05-31	Withdrawn	2019-08-05	2013-05-31	0	0	0	0	0	0	1	0	0	0	0	0	0	0	0	0	0
due to lack of supply of medication and technical problems with the MRI	Phase 1	NCT01438684	2012-09-30	Suspended	2018-02-06	2020-10-31	0	0	0	0	0	0	0	0	0	1	0	0	0	0	0	0	0
Facility where study was taking place closed.	nan	NCT01438671	2011-09-30	Withdrawn	2016-09-30	2014-10-31	0	0	0	0	0	0	0	0	0	0	0	0	0	0	0	0	0
Changes in staff resulted in logistic difficulties to perform the study	nan	NCT01438502	nan	Withdrawn	2013-11-26	nan	0	0	0	0	0	0	0	0	0	1	0	0	0	0	0	0	0
The study was terminated prior to enrolling patients as we were unable to secure enough funding to complete the study.	Phase 2	NCT01438372	2011-11-30	Withdrawn	2014-01-07	2012-03-31	0	1	0	0	0	0	0	0	0	0	0	0	0	0	0	0	0
PI left institution.	Phase 2	NCT01438177	2011-10-31	Terminated	2020-02-24	2014-02-28	0	0	0	0	0	0	0	0	0	0	0	0	0	0	0	1	0
terminated due to poor enrollment	nan	NCT01438151	2011-12-31	Terminated	2014-04-09	2013-12-31	0	0	0	0	0	0	1	0	0	0	0	0	0	0	0	0	0
Change in study design	Phase 2/Phase 3	NCT01438112	2014-03-31	Terminated	2021-04-14	2016-06-30	0	0	0	0	0	0	0	0	0	0	0	0	0	0	1	0	0
The study was closed due to a shift in research priorities and a lack of resources available for the project.	nan	NCT01438047	2010-09-30	Withdrawn	2014-04-04	2012-09-30	0	1	0	0	0	0	0	0	0	0	0	0	0	0	0	0	0
Lack of funding	nan	NCT01438021	2012-09-30	Withdrawn	2012-11-09	nan	0	1	0	0	0	0	0	0	0	0	0	0	0	0	0	0	0
Feasibility of study at single site; changes in clinical practice in opioid use	Phase 4	NCT01438008	2012-05-31	Terminated	2020-10-19	2016-09-30	0	0	0	0	0	0	0	0	0	0	0	0	0	0	1	0	0
Novartis has have decided to terminate all clinical investigator-initiated research projects involving aliskiren	Phase 4	NCT01437943	2010-04-30	Terminated	2017-05-01	2012-01-31	0	1	0	0	0	0	0	0	0	0	0	0	0	0	0	0	0
low recruitment	Phase 2	NCT01437878	2012-03-31	Terminated	2015-11-20	2012-11-30	0	0	0	0	0	0	1	0	0	0	0	0	0	0	0	0	0
50% of eligible patients refused to enter the study	Phase 3	NCT01437826	1988-03-31	Terminated	2011-09-21	1996-06-30	0	0	0	0	0	0	1	0	0	0	0	0	0	0	0	0	0
DSMB recommendation to suspend trial due to control device	nan	NCT01437774	2011-10-31	Suspended	2012-09-06	2013-10-31	0	0	0	0	0	0	0	0	0	0	1	0	0	0	0	0	0
Change of Institutional Affliation & Funding Changes	nan	NCT01437761	2011-08-31	Terminated	2017-04-12	2012-01-31	0	1	0	0	0	0	0	0	0	0	0	0	0	0	0	0	0
Treatment Ineffective	Phase 2	NCT01437605	2011-10-11	Terminated	2019-12-20	2018-07-18	0	0	0	0	0	0	0	0	0	0	1	0	0	0	0	0	0
Drug Product no longer available.	Phase 1/Phase 2	NCT01437020	nan	Withdrawn	2013-08-28	nan	0	0	0	0	0	0	0	0	0	1	0	0	0	0	0	0	0
Due to slow enrollment the study was terminated early	Phase 4	NCT01436643	2011-11-30	Terminated	2014-09-25	2013-09-30	0	0	0	0	0	0	1	0	0	0	0	0	0	0	0	0	0
lack of recruitment	Phase 2	NCT01436604	2012-02-29	Terminated	2017-07-28	2017-05-31	0	0	0	0	0	0	1	0	0	0	0	0	0	0	0	0	0
Secondary to safety concerns plus change in Campath¬Æ (alemtuzumab) availability.	Phase 2	NCT01436305	2011-09-30	Terminated	2017-09-27	2015-04-30	0	0	0	0	0	0	0	0	0	0	0	0	0	0	1	0	0
Slow enrollment	Phase 3	NCT01436266	2011-07-31	Terminated	2017-05-30	2012-08-31	0	0	0	0	0	0	1	0	0	0	0	0	0	0	0	0	0
SPD489 failed to demonstrate a benefit as adjunctive treatment to antidepressants. Termination was not related to any new safety findings.	Phase 3	NCT01436175	2012-02-27	Terminated	2021-06-14	2014-03-27	0	0	0	0	0	0	0	0	0	0	1	0	0	0	0	0	0
The study was terminated under the political pressure of the Federal Security Service of the Russian Federation (FSB) and the Russian Society of Cardiology	Phase 1	NCT01436123	2010-12-31	Terminated	2015-05-19	2012-10-31	0	1	0	0	0	0	0	0	0	0	0	0	0	0	0	0	0
Colloborating sponsor decision.	Phase 2	NCT01436084	2011-12-31	Terminated	2016-07-13	2013-06-30	0	1	0	0	0	0	0	0	0	0	0	0	0	0	0	0	0
Study was cancelled prior to enrolling any subjects	Phase 3	NCT01435902	2012-01-31	Withdrawn	2014-06-23	2012-08-31	0	0	0	0	0	0	0	0	1	0	0	0	0	0	0	0	0
The study was terminated because BioMarin decided to end the overall development program based on competing corporate priorities.	Phase 2	NCT01435772	2011-08-15	Terminated	2018-05-22	2016-09-09	0	1	0	0	0	0	0	0	0	0	0	0	0	0	0	0	0
Recruitment Status	nan	NCT01435733	2011-09-01	Suspended	2018-07-02	2020-01-01	0	0	0	0	0	0	1	0	0	0	0	0	0	0	0	0	0
PI left institution	nan	NCT01434953	2009-07-13	Terminated	2017-07-17	2012-07-09	0	0	0	0	0	0	0	0	0	0	0	0	0	0	0	1	0
early termination due to poor recruitment	Phase 4	NCT01434914	2011-10-31	Terminated	2014-05-13	2013-07-31	0	0	0	0	0	0	1	0	0	0	0	0	0	0	0	0	0
Modified study; created new study as a result of these modifications	nan	NCT01434862	2011-02-28	Terminated	2014-05-01	2012-02-29	0	0	0	0	0	0	0	0	0	0	0	0	0	0	1	0	0
Difficulty with enrolled patients to complete trial.	Phase 1	NCT01434849	2012-07-31	Terminated	2016-11-15	2016-04-30	0	0	0	0	0	0	1	0	0	0	0	0	0	0	0	0	0
Sponsor never funded study.	nan	NCT01434771	2012-12-31	Withdrawn	2013-10-16	2012-12-31	0	1	0	0	0	0	0	0	0	0	0	0	0	0	0	0	0
poor enrollment (only one subject enrolled)	nan	NCT01434745	2011-09-30	Terminated	2019-10-01	2014-10-31	0	0	0	0	0	0	1	0	0	0	0	0	0	0	0	0	0
Slower than expected recruitment	nan	NCT01434654	2011-09-30	Terminated	2016-08-09	2014-09-30	0	0	0	0	0	0	1	0	0	0	0	0	0	0	0	0	0
Sponsor withdrew study for business reasons	Phase 1	NCT01434576	2011-12-31	Withdrawn	2013-08-02	nan	0	1	0	0	0	0	0	0	0	0	0	0	0	0	0	0	0
research cancelled	nan	NCT01434550	2012-03-31	Withdrawn	2017-02-23	2015-08-31	0	0	0	0	0	0	0	0	1	0	0	0	0	0	0	0	0
Terminated due to insufficient funding	Phase 2	NCT01434472	2011-11-16	Terminated	2021-07-20	2020-05-06	0	1	0	0	0	0	0	0	0	0	0	0	0	0	0	0	0
PI moved to different institution	Phase 1	NCT01434459	2011-09-30	Terminated	2015-05-04	2014-09-30	0	0	0	0	0	0	0	0	0	0	0	0	0	0	0	1	0
Study was terminated by the sponsor early at the end of Phase 1b due to a change in corporate strategy.	Phase 1/Phase 2	NCT01433991	2011-10-13	Terminated	2021-06-08	2017-03-01	0	1	0	0	0	0	0	0	0	0	0	0	0	0	0	0	0
Study was terminated early due to significant enrollment challenges.	Phase 3	NCT01433978	2012-03-26	Terminated	2018-02-06	2013-09-30	0	0	0	0	0	0	1	0	0	0	0	0	0	0	0	0	0
We planed to study later	Phase 3	NCT01433861	2012-07-31	Terminated	2017-01-09	2012-11-30	0	0	0	0	0	0	0	0	1	0	0	0	0	0	0	0	0
The drug will no longer be available in the United States.	nan	NCT01433770	2011-10-31	Withdrawn	2012-02-22	2014-10-31	0	0	0	0	0	0	0	0	0	1	0	0	0	0	0	0	0
Guillaume Grenier, principal investigator is no longer working at the lab. The lab is now closed.	nan	NCT01433536	2010-12-31	Terminated	2018-01-24	2017-12-01	0	0	0	0	0	0	0	0	0	0	0	0	0	0	0	1	0
Sponsor withdrew support for study due to reorganization and project prioritization	Phase 2	NCT01433432	2011-10-31	Withdrawn	2013-03-07	2012-08-31	0	1	0	0	0	0	0	0	0	0	0	0	0	0	0	0	0
Marketing of CE marked device has been discontinued.	nan	NCT01433367	2010-05-31	Terminated	2015-04-21	2013-12-31	0	0	0	0	0	0	0	0	0	0	0	0	1	0	1	0	0
The study treatment failed to demonstrate efficacy in target population in two other clinical studies (CAFQ056B2214 and CAFQ056A2212).	Phase 2/Phase 3	NCT01433354	2011-11-30	Terminated	2016-03-24	2014-09-30	1	0	0	0	0	0	0	0	0	0	1	0	0	0	0	0	0
Safety considerations	Phase 4	NCT01433328	2012-01-31	Terminated	2020-03-03	2012-04-30	0	0	0	0	0	0	0	0	0	0	0	0	0	1	0	0	0
finances and feasibility	nan	NCT01433198	2018-05-31	Withdrawn	2020-11-25	2020-12-31	0	1	0	0	0	0	0	0	0	1	0	0	0	0	0	0	0
Business decision	Phase 2	NCT01433159	2011-09-30	Terminated	2014-02-10	2013-01-31	0	1	0	0	0	0	0	0	0	0	0	0	0	0	0	0	0
Company strategic decision	Phase 1/Phase 2	NCT01433133	2012-10-31	Terminated	2016-09-13	2014-03-31	0	1	0	0	0	0	0	0	0	0	0	0	0	0	0	0	0
Due to budgetary issues, the company has decided to focus on other applications at this stage.	Phase 2	NCT01433016	2011-11-30	Terminated	2014-04-25	2013-05-31	0	1	0	0	0	0	0	0	0	0	0	0	0	0	0	0	0
Funding not obtained	Phase 3	NCT01433003	2012-04-30	Withdrawn	2013-04-17	2015-03-31	0	1	0	0	0	0	0	0	0	0	0	0	0	0	0	0	0
There was insuficient recruitment in two centers	Phase 3	NCT01432496	2011-09-30	Terminated	2013-02-25	2012-12-31	0	0	0	0	0	0	1	0	0	0	0	0	0	0	0	0	0
Another phase 2 randomized study has been started by other investigators.	Phase 2	NCT01432314	2011-10-31	Withdrawn	2014-06-26	2014-06-30	1	0	0	0	0	0	0	0	0	0	0	0	0	0	0	0	0
Novartis terminated all projects involving aliskiren. Findings of the DMC overseeing the ALTITUDE clinical trial found a higher incidence of adverse events.	Phase 1	NCT01432106	2011-02-28	Withdrawn	2013-11-18	2012-12-31	0	1	0	0	0	0	0	0	0	0	0	0	0	1	0	0	0
Not meeting recruitment targets	Phase 2	NCT01432080	2011-09-30	Terminated	2017-08-30	2013-12-30	0	0	0	0	0	0	1	0	0	0	0	0	0	0	0	0	0
business decision	nan	NCT01432054	nan	Withdrawn	2015-06-26	nan	0	1	0	0	0	0	0	0	0	0	0	0	0	0	0	0	0
Study was terminated due to cease in manufacturing of study drug.	Phase 1/Phase 2	NCT01431794	2011-12-27	Terminated	2020-01-22	2018-11-05	0	0	0	0	0	0	0	0	0	1	0	0	0	0	0	0	0
No further subjects will be enrolled due to adverse events.	Phase 1	NCT01431586	nan	Terminated	2012-05-10	nan	0	0	0	0	0	0	0	0	0	0	0	0	0	1	0	0	0
Feasibility study, sufficient amount of data collected.	nan	NCT01431378	2011-09-30	Terminated	2015-12-11	2015-08-31	0	0	0	0	0	0	0	0	0	1	0	0	0	0	0	0	0
Poor enrollment	nan	NCT01431157	2011-11-30	Terminated	2019-08-19	2013-10-31	0	0	0	0	0	0	1	0	0	0	0	0	0	0	0	0	0
The trial was terminated prematurely following a suspected data processing concern in the study device. The concern did not pose a patient safety issue.	nan	NCT01430988	2011-09-30	Terminated	2012-05-03	2012-04-30	0	0	0	0	0	0	0	0	0	1	0	0	0	1	0	0	0
Recruitment Status	nan	NCT01430832	2011-09-01	Terminated	2018-07-02	2011-11-30	0	0	0	0	0	0	1	0	0	0	0	0	0	0	0	0	0
See termination reason in detailed description.	Phase 2	NCT01430585	2012-03-31	Terminated	2014-08-12	2012-12-31	0	0	0	0	0	0	0	0	0	0	0	1	0	0	0	0	0
recruiting centers do not have the patient potential	nan	NCT01430273	2013-06-30	Terminated	2020-02-11	2015-12-31	0	0	0	0	0	0	1	0	0	0	0	0	0	0	0	0	0
Shortages of study drug, difficulty enrolling patients	nan	NCT01430182	2011-09-30	Terminated	2016-04-04	2014-07-31	0	0	0	0	0	0	1	0	0	1	0	0	0	0	0	0	0
Lack of recruitment	Phase 4	NCT01429870	2011-08-31	Withdrawn	2018-07-19	2016-08-31	0	0	0	0	0	0	1	0	0	0	0	0	0	0	0	0	0
University of Rostock terminated participation in the study conduct; Study Sponsorship is moved to Centogene AG	nan	NCT01429597	2011-07-01	Withdrawn	2021-04-09	2019-12-01	0	1	0	0	0	0	0	0	0	0	0	0	0	0	0	0	0
Due to slow recruitment	Phase 1/Phase 2	NCT01429519	2011-12-31	Terminated	2018-09-04	2012-12-31	0	0	0	0	0	0	1	0	0	0	0	0	0	0	0	0	0
Lack of enrollment	Phase 3	NCT01428843	2011-01-31	Terminated	2015-06-23	2014-12-31	0	0	0	0	0	0	1	0	0	0	0	0	0	0	0	0	0
Recruitment slow	nan	NCT01428648	2012-08-31	Withdrawn	2015-03-04	2013-03-31	0	0	0	0	0	0	1	0	0	0	0	0	0	0	0	0	0
The Study was terminated because there was insufficient data to complete the study objectives	Phase 2	NCT01428505	2011-07-31	Terminated	2016-02-08	2013-03-31	0	1	0	0	0	0	0	0	0	1	0	0	0	0	0	0	0
The study was terminated early as the results did not support study objectives and were not as significant as expected.	Phase 2	NCT01428440	2009-12-31	Terminated	2017-01-12	2011-07-31	0	0	0	0	0	0	0	0	0	0	1	0	0	0	0	0	0
The research questions was changed/de-prioritized. Only one subject completed.	nan	NCT01428245	2011-04-22	Terminated	2020-12-30	2013-05-14	0	0	0	0	0	0	1	0	0	0	0	0	0	0	1	0	0
Closed due to slowing enrollment and negative results of a phase III trial using cabozantinib.	Phase 2	NCT01428219	2012-02-29	Terminated	2017-12-12	2015-09-30	1	0	0	0	0	0	1	0	0	0	1	0	0	0	0	0	0
Haven't enrolled participants since 2010	nan	NCT01428193	2006-09-30	Terminated	2018-06-04	2017-08-31	0	0	0	0	0	0	1	0	0	0	0	0	0	0	0	0	0
Difficulty in recruitment. PDCO in the Day 30 summary report agrred to remove the PK study in children <1 year of age.	Phase 1	NCT01428154	2016-04-30	Withdrawn	2016-06-17	2016-11-30	0	0	0	0	0	0	1	0	0	0	0	0	0	0	0	0	0
Terminiated for trial redesign	nan	NCT01428102	2011-07-31	Terminated	2013-09-16	2012-10-31	0	0	0	0	0	0	0	0	0	0	0	0	0	0	1	0	0
PI left University of Florida	nan	NCT01427465	2007-09-30	Withdrawn	2011-11-22	2010-09-30	0	0	0	0	0	0	0	0	0	0	0	0	0	0	0	1	0
low recruitment	nan	NCT01427374	2011-05-31	Terminated	2018-05-01	2017-12-31	0	0	0	0	0	0	1	0	0	0	0	0	0	0	0	0	0
Slow accrual	Early Phase 1	NCT01427322	2011-09-30	Terminated	2015-07-08	2015-07-31	0	0	0	0	0	0	1	0	0	0	0	0	0	0	0	0	0
Difficult to enroll eligible subjects.	nan	NCT01426724	2011-09-30	Withdrawn	2014-05-21	2013-08-31	0	0	0	0	0	0	1	0	0	0	0	0	0	0	0	0	0
slow accrual	Phase 2	NCT01426620	2011-06-30	Terminated	2018-03-05	2013-11-30	0	0	0	0	0	0	1	0	0	0	0	0	0	0	0	0	0
Incomplete data set & analysis	Phase 2/Phase 3	NCT01426555	2011-02-28	Terminated	2016-04-11	2015-02-28	0	0	0	0	0	1	0	0	0	0	0	0	0	0	0	0	0
Invalid data collection	nan	NCT01426516	2011-09-30	Terminated	2021-09-13	2014-06-30	0	0	0	0	0	0	0	0	0	1	0	0	0	0	0	0	0
Issues with recruitment. PI decided to terminate study	nan	NCT01426165	2011-04-30	Terminated	2014-02-04	2012-12-31	0	0	0	0	0	0	1	0	0	0	0	0	0	0	0	0	0
Study terminated due to corporate decision.	Phase 3	NCT01426113	2011-09-30	Terminated	2015-10-02	2014-10-31	0	1	0	0	0	0	0	0	0	0	0	0	0	0	0	0	0
Sponsor decision	Phase 3	NCT01426035	2014-09-30	Withdrawn	2021-02-24	2015-02-28	0	1	0	0	0	0	0	0	0	0	0	0	0	0	0	0	0
Termination of study was due to safety reasons	Phase 2	NCT01425970	2012-05-31	Terminated	2015-11-04	2013-08-31	0	0	0	0	0	0	0	0	0	0	0	0	0	1	0	0	0
Investigator Left university	nan	NCT01424917	2008-03-31	Withdrawn	2017-01-25	2013-12-31	0	0	0	0	0	0	0	0	0	0	0	0	0	0	0	1	0
Poor Enrollment	nan	NCT01425437	2012-06-30	Terminated	2014-11-18	2018-12-31	0	0	0	0	0	0	1	0	0	0	0	0	0	0	0	0	0
The PI was leaving Pennington	nan	NCT01425424	2012-04-30	Terminated	2015-12-18	2013-12-31	0	0	0	0	0	0	0	0	0	0	0	0	0	0	0	1	0
Study was never initiated due to company decision. No study subjects were ever enrolled or dosed.	Phase 1	NCT01425320	2013-01-31	Withdrawn	2012-11-19	2013-06-30	0	1	0	0	0	0	0	0	0	0	0	0	0	0	0	0	0
The study was stopped early due to successfully meeting the primary endpoint	Phase 3	NCT01425307	2011-08-31	Terminated	2020-07-22	2015-11-30	0	0	0	0	0	0	0	0	0	0	1	0	0	0	0	0	0
The study has been decided to be early terminated for the FAS 500 mg has launched in 2015. The use mothod of 250mg per month in clinical practice is off-label.	nan	NCT01425294	2011-08-01	Terminated	2017-12-05	2016-01-30	0	0	0	0	0	0	0	0	0	0	0	0	1	0	0	0	0
Enrollment finished and a paper was published.	nan	NCT01425255	2011-08-31	Withdrawn	2016-06-21	2012-08-31	0	0	0	0	0	0	0	0	1	0	0	0	0	0	0	0	0
Insufficient number of participants	nan	NCT01425242	2011-09-30	Terminated	2014-12-09	2013-12-31	0	0	0	0	0	0	1	0	0	0	0	0	0	0	0	0	0
IND application was not approved by the US FDA - Project was never started	Phase 2	NCT01425216	2013-03-31	Terminated	2016-10-18	2013-03-31	0	0	0	0	0	0	0	0	0	0	0	0	1	0	0	0	0
The US FDA and the EU CHMP provided guidance indicating preference for intereferon-free regimens in pediatric studies of HCV infection.	Phase 1	NCT01425190	2012-01-04	Terminated	2018-09-11	2013-03-20	0	0	0	0	0	0	0	0	0	0	0	0	1	0	0	0	0
Too few of the invited subjects wanted to participate	nan	NCT01424852	2012-01-31	Withdrawn	2012-02-22	2012-12-31	0	0	0	0	0	0	1	0	0	0	0	0	0	0	0	0	0
The study was terminated before reaching the estimated sample size because of trial fatigue.	Phase 3	NCT01424657	1997-10-31	Terminated	2011-08-29	2002-07-31	0	0	0	0	0	0	0	0	0	0	0	0	0	1	0	0	0
Due to a safety signal found at a planned interim safety review, further conduct of this safety study is not recommended hence the study was terminated.	Phase 2	NCT01424501	2011-11-14	Terminated	2018-08-20	2014-04-10	0	0	0	0	0	0	0	0	0	0	0	0	0	1	0	0	0
Following extensive efforts to increase recruitment, it will not be possible to complete the study protocol within a reasonable time	Phase 1	NCT01424475	2011-08-11	Terminated	2017-05-11	2015-01-12	0	0	0	0	0	0	1	0	0	0	0	0	0	0	0	0	0
The PI is relocating to another State/ another hospital	Phase 4	NCT01424345	2011-12-31	Terminated	2012-10-05	2012-07-31	0	0	0	0	0	0	0	0	0	0	0	0	0	0	0	1	0
The registry was discontinued due to significant resources required.	nan	NCT01424267	2010-07-31	Terminated	2012-10-11	2012-08-31	0	0	0	0	0	0	0	0	0	1	0	0	0	0	0	0	0
Departure of study team	Phase 2/Phase 3	NCT01424033	2011-12-31	Terminated	2017-04-06	nan	0	0	0	0	0	0	0	0	0	0	0	0	0	0	0	1	0
Dr. Kumar left Nationwide Children's Hospital. The study expired with the Nationwide Children's Hospital on 7/16/14.	nan	NCT01423786	2011-08-31	Terminated	2019-08-07	2014-07-16	0	0	0	0	0	0	0	0	0	0	0	0	0	0	0	1	0
The study is terminated prematurely as the sponsor decided to discontinue program with Tecemotide in NSCLC.	nan	NCT01423760	2012-01-31	Terminated	2016-10-06	2015-08-31	0	1	0	0	0	0	0	0	0	0	0	0	0	0	0	0	0
The NAVIGATE study has been terminated due to non-safety related reasons.	Phase 2	NCT01423539	2011-10-31	Withdrawn	2016-11-02	2014-02-28	0	0	0	0	0	0	0	0	0	0	0	0	0	0	0	0	0
Difficult to obtain informed consent	nan	NCT01423487	2011-08-31	Withdrawn	2012-08-02	2013-08-31	0	0	0	0	0	0	0	0	0	0	0	0	0	0	1	0	0
Recruitment of participants did not commence due to lack of available staff to run the trial.	Early Phase 1	NCT01423448	nan	Withdrawn	2015-01-14	nan	0	0	0	0	0	0	1	0	0	1	0	0	0	0	0	0	0
Study was not approved by research ethics board.	Phase 3	NCT01422928	2010-12-31	Withdrawn	2015-05-25	2013-12-31	0	0	0	0	0	0	0	0	0	0	0	0	1	0	0	0	0
The study team decided not to pursue this study.	Early Phase 1	NCT01422733	2018-06-01	Withdrawn	2018-07-19	2018-07-17	0	1	0	0	0	0	0	0	0	0	0	0	0	0	0	0	0
The study team decided not to pursue this study.	Early Phase 1	NCT01422707	2018-01-19	Withdrawn	2018-07-19	2018-07-17	0	1	0	0	0	0	0	0	0	0	0	0	0	0	0	0	0
Components were recalled by Depuy	Phase 4	NCT01422564	2007-01-31	Terminated	2015-05-15	2010-12-31	0	0	0	0	0	0	0	0	0	1	0	0	0	0	0	0	0
short of study staff	nan	NCT01422525	2011-11-30	Terminated	2014-12-02	nan	0	0	0	0	0	0	0	0	0	1	0	0	0	0	0	0	0
Study TLK199.2107 was terminated for business reasons.	Phase 2	NCT01422486	2011-10-31	Terminated	2013-11-25	2013-02-28	0	1	0	0	0	0	0	0	0	0	0	0	0	0	0	0	0
Terminated due to poor accrual.	nan	NCT01422473	2011-08-31	Terminated	2013-06-05	2013-01-31	0	0	0	0	0	0	1	0	0	0	0	0	0	0	0	0	0
Shortage of personnel / main study initiator no longer available	nan	NCT01422343	2009-05-31	Withdrawn	2014-09-09	2011-07-31	0	0	0	0	0	0	0	0	0	1	0	0	0	0	0	0	0
no more inclusions	nan	NCT01422252	2011-10-31	Terminated	2015-04-21	2014-08-31	0	0	0	0	0	0	1	0	0	0	0	0	0	0	0	0	0
Unable to recruit participants	nan	NCT01422226	2011-07-31	Terminated	2017-02-02	2012-08-31	0	0	0	0	0	0	1	0	0	0	0	0	0	0	0	0	0
Study stopped due to lost of interest.	nan	NCT01422174	2012-03-31	Withdrawn	2015-03-03	2015-01-31	0	1	0	0	0	0	0	0	0	0	0	0	0	0	0	0	0
The study team decided not to pursue this study.	Early Phase 1	NCT01422096	2018-06-01	Withdrawn	2018-07-19	2018-07-17	0	1	0	0	0	0	0	0	0	0	0	0	0	0	0	0	0
PI left the institution	nan	NCT01421784	2011-09-30	Terminated	2020-08-20	2015-11-25	0	0	0	0	0	0	0	0	0	0	0	0	0	0	0	1	0
Insufficient subject recruitment	nan	NCT01421446	2011-09-30	Terminated	2015-04-01	2013-12-31	0	0	0	0	0	0	1	0	0	0	0	0	0	0	0	0	0
No reduction in hair loss 1 month after treatment	Phase 2	NCT01421316	2013-01-31	Terminated	2015-06-04	2014-10-31	0	0	0	0	0	0	0	0	0	0	1	0	0	0	0	0	0
PI left the institution prior to any data being collected	Phase 1	NCT01421160	2011-07-31	Withdrawn	2017-05-16	2012-03-31	0	0	0	0	0	0	0	0	0	0	0	0	0	0	0	1	0
Drug supply issues	Phase 2	NCT01420965	2012-09-30	Terminated	2019-07-10	2016-12-31	0	0	0	0	0	0	0	0	0	1	0	0	0	0	0	0	0
FDA Clinical Hold	Phase 2	NCT01420861	2011-09-30	Terminated	2014-04-24	2012-12-31	0	0	0	0	0	0	0	0	0	0	0	0	1	0	0	0	0
The study was withdrawn for administrative reason	Phase 3	NCT01420666	nan	Withdrawn	2016-01-06	nan	0	1	0	0	0	0	0	0	0	0	0	0	0	0	0	0	0
Low enrollment rate.	nan	NCT01420575	2010-10-31	Terminated	2012-09-19	2012-08-31	0	0	0	0	0	0	1	0	0	0	0	0	0	0	0	0	0
The study was combined with our Urine and Stool Study (NCT01637506).	nan	NCT01420354	2009-08-31	Terminated	2017-03-03	2016-12-31	1	0	0	0	0	0	0	0	0	0	0	0	0	0	0	0	0
See termination reason in detailed description.	Phase 2	NCT01420081	2012-01-19	Terminated	2019-01-08	2015-12-25	0	0	0	0	0	0	0	0	0	0	0	1	0	0	0	0	0
The Brazilian regulatory agency - ANVISA has requested the cancellation of the phase 3 study for conducting a phase 1 study first.	Phase 3	NCT01419964	2012-01-31	Withdrawn	2016-03-16	nan	0	0	0	0	0	0	0	0	0	0	0	0	1	0	0	0	0
Low accrual	Phase 2	NCT01419795	2012-05-31	Terminated	2017-07-27	nan	0	0	0	0	0	0	1	0	0	0	0	0	0	0	0	0	0
Low recruitment numbers	nan	NCT01419743	2011-08-31	Terminated	2014-02-19	2014-01-31	0	0	0	0	0	0	1	0	0	0	0	0	0	0	0	0	0
Study completed at site, no active participants. IDE open for future enrollment	Phase 1/Phase 2	NCT01419704	2011-05-31	Suspended	2020-10-08	2030-05-31	0	0	0	0	0	0	1	0	0	0	0	0	0	0	0	0	0
Poor accrual and compliance	nan	NCT01419587	2011-07-31	Terminated	2018-01-08	2017-07-11	0	0	0	0	0	0	1	0	0	0	0	0	0	0	1	0	0
poor accrual	nan	NCT01419483	2011-07-31	Terminated	2018-01-08	2017-07-31	0	0	0	0	0	0	1	0	0	0	0	0	0	0	0	0	0
lack of recruitment	Phase 3	NCT01419002	2011-10-31	Terminated	2015-07-29	2014-10-31	0	0	0	0	0	0	1	0	0	0	0	0	0	0	0	0	0
Funding withdrawn by the funding agency; study could not be performed.	nan	NCT01418781	2008-01-31	Withdrawn	2016-03-16	2010-03-31	0	1	0	0	0	0	0	0	0	0	0	0	0	0	0	0	0
Recruitement did not meet expectations. Prev. differentiation of RAS-wild-type and mutated RAS are not in accordance with the scientific rank anymore.	Phase 2	NCT01418742	2011-08-31	Terminated	2014-07-14	2013-05-31	0	0	0	0	0	0	1	0	0	0	0	0	0	0	0	0	0
Lack of subjects	Phase 3	NCT01418651	2011-03-31	Terminated	2011-08-17	2011-08-31	0	0	0	0	0	0	1	0	0	0	0	0	0	0	0	0	0
Lack of accrual	Phase 1/Phase 2	NCT01418001	2011-08-31	Terminated	2018-01-11	2015-11-30	0	0	0	0	0	0	1	0	0	0	0	0	0	0	0	0	0
Study was terminated prematurely due to insufficient enrolment.	Phase 4	NCT01417988	2011-08-31	Terminated	2014-02-17	2013-06-30	0	0	0	0	0	0	1	0	0	0	0	0	0	0	0	0	0
Some of the researchers finished their participation in the study.	Phase 2	NCT01417481	2012-03-31	Terminated	2014-11-05	2013-09-30	0	0	0	0	0	0	0	0	1	0	0	0	0	0	0	0	0
Recently published data that has shown HCQ to be safe when combined with chemo and or radiation at even higher doses than what is used in this study.	Phase 1	NCT01417403	2011-08-31	Terminated	2015-02-03	2014-07-31	1	0	0	0	0	0	0	0	0	0	0	0	0	0	0	0	0
Unable to identify any qualifying subjects willing to enroll into this study.	Phase 4	NCT01417364	2016-01-31	Withdrawn	2015-10-02	2017-12-31	0	0	0	0	0	0	1	0	0	0	0	0	0	0	0	0	0
This record is an additional copy of the study listed above	Phase 1/Phase 2	NCT01417299	2011-10-31	Withdrawn	2015-09-22	2018-10-31	1	0	0	0	0	0	0	0	0	0	0	0	0	0	0	0	0
The study was terminated by Spiraur (original sponsor). Efforts were made to contact the PI/study team members, but were unsuccessful.	nan	NCT01417208	2011-06-30	Withdrawn	2020-09-07	2012-12-31	0	1	0	0	0	0	0	0	0	0	0	0	0	0	0	0	0
Safety concerns with approved medication identified in an unrelated trial	Phase 2/Phase 3	NCT01417104	2009-10-31	Terminated	2017-05-11	2012-01-31	1	0	0	0	0	0	0	0	0	0	0	0	0	1	0	0	0
Management Decision	nan	NCT01417013	2011-07-31	Withdrawn	2012-02-08	2012-01-31	0	1	0	0	0	0	0	0	0	0	0	0	0	0	0	0	0
Neutron therapy has become unavailable	Phase 1	NCT01416961	2011-08-31	Withdrawn	2012-08-22	2011-12-31	0	0	0	0	0	0	0	0	0	1	0	0	0	0	0	0	0
The funding agency, DoD, determined that the study could not meet its enrollment numbers by the end of the grant.	Phase 2	NCT01416948	2011-08-31	Terminated	2013-04-26	2013-03-31	0	1	0	0	0	0	1	0	0	0	0	0	0	0	0	0	0
Change in the development plan for the anti-OX40 antibody.	Phase 2	NCT01416844	2012-09-30	Withdrawn	2013-03-07	2012-09-30	0	1	0	0	0	0	0	0	0	0	0	0	0	0	0	0	0
difficulty with recruitment, PI left the institution	nan	NCT01416740	2009-12-31	Withdrawn	2014-03-26	2012-09-30	0	0	0	0	0	0	1	0	0	0	0	0	0	0	0	1	0
It was not possible to enroll the planned amount of subjects. Many patients with chronic obstructive pulmonary disease already took large doses of vitamin D.	Phase 4	NCT01416701	2011-09-30	Withdrawn	2013-04-09	2013-12-31	0	0	0	0	0	0	1	0	0	0	0	0	0	0	0	0	0
Study was terminated because of extrem low recruitment	Phase 2	NCT01416558	2011-07-31	Terminated	2013-05-22	2012-10-31	0	0	0	0	0	0	1	0	0	0	0	0	0	0	0	0	0
A program evaluation identified that the safety profile and pharmacokinetic (PK) characteristics of the formulation used in all oprozomib studies required further optimization and thus enrollment in 2011-001 was halted.	Phase 1/Phase 2	NCT01416428	2011-10-15	Terminated	2021-02-21	2019-08-12	0	0	0	0	0	0	0	0	0	0	0	0	0	0	1	0	0
Not practical to continue due interim results	nan	NCT01416415	2011-08-31	Terminated	2018-04-05	2013-06-30	0	0	0	0	0	0	0	0	0	0	1	0	0	0	0	0	0
Production of biomarker test discontinued by manufacturer	nan	NCT01416298	2011-08-31	Terminated	2018-09-20	2015-12-31	0	1	0	0	0	0	0	0	0	0	0	0	0	0	0	0	0
Study was terminated due to a business decision to cancel the entire project.	nan	NCT01416272	2011-04-30	Terminated	2014-11-25	2013-02-28	0	1	0	0	0	0	0	0	0	0	0	0	0	0	0	0	0
The ASCEND Study did not achieve statistical significance on the primary or secondary endpoints.	Phase 3	NCT01416181	2011-09-13	Terminated	2017-09-11	2016-04-13	0	0	0	0	0	0	0	0	0	0	1	0	0	0	0	0	0
The patient was lost to follow-up and the PI left the institution.	Phase 2	NCT01415986	2010-11-30	Terminated	2012-12-03	2012-03-31	0	0	0	0	0	0	0	0	0	0	0	0	0	0	0	1	0
Company business decision	Phase 2	NCT01415947	2010-11-30	Terminated	2014-12-23	2013-03-31	0	1	0	0	0	0	0	0	0	0	0	0	0	0	0	0	0
Due to study design challenges including DMC enrollment suspension as required by the protocol stopping rules and recommended changes to the surgical technique	Phase 3	NCT01415908	2011-07-31	Terminated	2016-02-18	2015-01-31	0	0	0	0	0	0	0	0	0	0	0	0	0	0	1	0	0
Trial closure due to NCI NCTN transition	nan	NCT01415739	2011-10-31	Withdrawn	2019-01-24	2015-08-31	0	0	0	0	0	0	0	0	0	0	0	0	0	0	1	0	0
Recruitment time expired.	Phase 3	NCT01415648	2011-04-30	Terminated	2016-08-29	2016-04-30	0	1	0	0	0	0	0	0	1	0	0	0	0	0	0	0	0
Poor enrollment.	nan	NCT01415453	2011-07-31	Terminated	2013-04-05	2012-06-30	0	0	0	0	0	0	1	0	0	0	0	0	0	0	0	0	0
Preliminary exploration of research concept did not prove to be viable.	nan	NCT01415271	2011-10-31	Terminated	2015-08-13	2012-09-30	0	1	0	0	0	0	0	0	0	0	0	0	0	0	0	0	0
No funding	nan	NCT01415180	2013-06-30	Withdrawn	2013-05-27	2018-06-30	0	1	0	0	0	0	0	0	0	0	0	0	0	0	0	0	0
Lack of funding	Phase 4	NCT01415141	2011-07-31	Withdrawn	2017-05-09	2011-07-31	0	1	0	0	0	0	0	0	0	0	0	0	0	0	0	0	0
difficulty in recruiting parients	nan	NCT01414829	2011-08-31	Withdrawn	2012-12-04	2012-01-31	0	0	0	0	0	0	1	0	0	0	0	0	0	0	0	0	0
Therapy for carotid disease has recently changed. Carotid stenting is now restricted to high risk patients that are not eligible for the study.	nan	NCT01414387	2011-10-31	Terminated	2017-08-02	2016-02-12	0	0	0	0	0	0	1	0	0	0	0	0	0	0	1	0	0
Change in company priorities	nan	NCT01414309	2011-08-31	Terminated	2015-01-07	2012-06-30	0	1	0	0	0	0	0	0	0	0	0	0	0	0	0	0	0
In HPS2-THRIVE, MK-0524A did not meet the primary efficacy objective and there was a significant increase in incidence of some types of non-fatal SAEs	Phase 3	NCT01414166	2011-09-30	Terminated	2015-05-13	2013-02-28	0	0	0	0	0	0	0	0	0	0	1	0	0	0	0	0	0
Not able to enroll enough patients in this study	nan	NCT01413945	2013-06-21	Terminated	2019-02-22	2017-01-18	0	0	0	0	0	0	1	0	0	0	0	0	0	0	0	0	0
Not enough recources.	Phase 1/Phase 2	NCT01413854	2011-08-31	Withdrawn	2019-01-10	2011-08-31	0	0	0	0	0	0	1	0	0	1	0	0	0	0	0	0	0
Slow Accrual	Phase 1/Phase 2	NCT01413750	2010-11-30	Terminated	2015-08-18	2013-04-30	0	0	0	0	0	0	1	0	0	0	0	0	0	0	0	0	0
no patient corresponding to criteria	Phase 4	NCT01413685	2009-01-31	Terminated	2014-11-14	2010-07-31	0	0	0	0	0	0	1	0	0	0	0	0	0	0	0	0	0
There was an error made in recruitment therefore patients were not randomized correctly. This was identified in February 2012 and the study was cancelled.	Phase 4	NCT01413607	2011-09-30	Terminated	2021-08-02	nan	0	0	0	0	0	0	1	0	0	0	0	0	0	0	1	0	0
Primary endpoint showed no stat significant difference. FU > M12 terminated.	Phase 3	NCT01413581	2011-05-31	Terminated	2015-07-30	2014-08-31	0	0	0	0	0	0	0	0	0	0	1	0	0	0	0	0	0
Delayed subject enrollment	nan	NCT01413386	2011-09-30	Terminated	2020-03-11	2013-04-23	0	0	0	0	0	0	1	0	0	0	0	0	0	0	0	0	0
Due to Sponsor's decision, only 12 patients were randomized & completed study.	Phase 2	NCT01413087	2011-09-30	Terminated	2019-11-01	2014-05-31	0	1	0	0	0	0	0	0	0	0	0	0	0	0	0	0	0
Lack of support to continue	nan	NCT01412918	2011-09-30	Terminated	2016-02-29	2014-01-31	0	1	0	0	0	0	0	0	0	0	0	0	0	0	0	0	0
Low Accrual	nan	NCT01412749	2011-04-30	Terminated	2013-06-28	nan	0	0	0	0	0	0	1	0	0	0	0	0	0	0	0	0	0
Never activated	nan	NCT01412684	2011-09-30	Withdrawn	2016-08-08	2011-09-30	0	0	0	0	0	0	0	0	1	0	0	0	0	0	0	0	0
Recruitment problems	Phase 2	NCT01412528	2009-08-31	Terminated	2011-08-09	2011-01-31	0	0	0	0	0	0	1	0	0	0	0	0	0	0	0	0	0
results from interim analysis conducted to study interruption	Phase 2	NCT01412515	2008-06-30	Terminated	2012-01-02	2011-05-31	0	0	0	0	0	0	0	1	0	0	0	0	0	0	0	0	0
no recruitment	nan	NCT01412502	2012-06-15	Terminated	2018-01-03	2016-06-28	0	0	0	0	0	0	1	0	0	0	0	0	0	0	0	0	0
poor recruitment	nan	NCT01412437	2011-04-30	Withdrawn	2014-12-17	2012-12-31	0	0	0	0	0	0	1	0	0	0	0	0	0	0	0	0	0
Funding Depleted.	Phase 2	NCT01412216	2011-09-30	Terminated	2013-11-07	2013-11-30	0	1	0	0	0	0	0	0	0	0	0	0	0	0	0	0	0
Recruitment Difficulties due to some factors	nan	NCT01411917	2011-08-31	Terminated	2019-06-10	2015-11-30	0	0	0	0	0	0	1	0	0	0	0	0	0	0	0	0	0
The NPs that we have been buying from a vendor show lot to lot variation. We are making our own NPs, need to characterize them before we enroll new patients.	nan	NCT01411904	2010-08-31	Withdrawn	2015-12-11	2013-12-31	0	0	0	0	0	0	0	0	0	0	0	0	0	0	1	0	0
Difficulties to recruit patients	Phase 4	NCT01411514	2011-08-31	Terminated	2015-12-18	2015-01-31	0	0	0	0	0	0	1	0	0	0	0	0	0	0	0	0	0
Funding issues	nan	NCT01411475	2011-08-31	Withdrawn	2020-02-25	2012-08-31	0	1	0	0	0	0	0	0	0	0	0	0	0	0	0	0	0
Funding issues	nan	NCT01411462	2011-08-31	Withdrawn	2020-02-25	2012-01-31	0	1	0	0	0	0	0	0	0	0	0	0	0	0	0	0	0
Low accrual	Phase 1	NCT01411098	2011-10-31	Terminated	2015-11-04	nan	0	0	0	0	0	0	1	0	0	0	0	0	0	0	0	0	0
See termination reason in detailed description.	nan	NCT01411215	2011-01-31	Terminated	2014-03-06	2013-01-31	0	0	0	0	0	0	0	0	0	0	0	1	0	0	0	0	0
inadequately recruitment rate, funding is not secured	nan	NCT01410903	2011-04-30	Terminated	2015-08-19	2012-08-31	0	1	0	0	0	0	1	0	0	0	0	0	0	0	0	0	0
Funding ended	Phase 2	NCT01410799	2011-05-31	Terminated	2019-05-24	2011-08-31	0	1	0	0	0	0	0	0	0	0	0	0	0	0	0	0	0
Sponsor decision based on portfolio prioritization	Phase 2/Phase 3	NCT01410695	2011-07-31	Terminated	2018-12-17	2015-10-31	0	1	0	0	0	0	0	0	0	0	0	0	0	0	0	0	0
Business reason	Phase 3	NCT01410565	2011-07-31	Terminated	2016-12-13	2014-03-31	0	1	0	0	0	0	0	0	0	0	0	0	0	0	0	0	0
recruitment not met	nan	NCT01410201	2011-08-31	Terminated	2016-07-27	2016-01-31	0	0	0	0	0	0	1	0	0	0	0	0	0	0	0	0	0
Inadequate enrollment and decreased need for clinical data to support product	nan	NCT01410136	2011-04-30	Terminated	2014-08-11	2014-03-31	0	0	0	0	0	0	1	0	0	1	0	0	0	0	0	0	0
Analysis of designed comparison groups not viable	nan	NCT01410071	2005-09-30	Terminated	2011-08-04	2009-08-31	0	0	0	0	0	0	0	0	0	0	0	0	0	0	1	0	0
Aim 1 was stopped by DSMB. Aim 2 was stopped due to ending of funding.	Phase 4	NCT01409993	2011-08-31	Terminated	2017-04-17	2016-11-30	0	1	0	0	0	0	0	0	0	0	0	0	0	0	0	0	0
PI has left University of Minnesota.	nan	NCT01409863	2010-03-31	Withdrawn	2015-01-26	2010-03-31	0	0	0	0	0	0	0	0	0	0	0	0	0	0	0	1	0
Very slow enrollment of participants	nan	NCT01409850	2010-07-31	Terminated	2014-12-03	2012-12-31	0	0	0	0	0	0	1	0	0	0	0	0	0	0	0	0	0
Study closed after it became too difficult to interest patients in participating.	nan	NCT01409811	2012-09-14	Terminated	2020-05-08	2015-02-28	0	0	0	0	0	0	1	0	0	0	0	0	0	0	0	0	0
PI decided to withdraw study	nan	NCT01409772	2009-12-31	Withdrawn	2012-06-18	2011-12-31	0	0	0	0	0	0	0	0	1	0	0	0	0	0	0	0	0
PI decided to terminate the study	nan	NCT01409681	2011-05-31	Terminated	2014-03-31	2013-12-31	0	0	0	0	0	0	0	0	1	0	0	0	0	0	0	0	0
Due to preliminary results of Altitude Trial.	Phase 4	NCT01409408	2011-04-30	Withdrawn	2012-03-06	2013-12-31	1	0	0	0	0	0	0	0	0	0	0	0	0	0	0	0	0
Due to slow accrual	nan	NCT01409226	2009-08-31	Withdrawn	2012-04-05	2012-01-31	0	0	0	0	0	0	1	0	0	0	0	0	0	0	0	0	0
Slow accrual, closed in Phase I.	Phase 1	NCT01409174	2013-02-28	Terminated	2017-05-31	2016-05-31	0	0	0	0	0	0	1	0	0	0	0	0	0	0	0	0	0
This trial was terminated early due to lack of recruitment.	Phase 2	NCT01409031	2011-07-31	Terminated	2019-02-01	2013-10-31	0	0	0	0	0	0	1	0	0	0	0	0	0	0	0	0	0
Very low accrual rate.	Phase 2	NCT01408953	2012-02-29	Terminated	2016-10-18	2012-11-30	0	0	0	0	0	0	1	0	0	0	0	0	0	0	0	0	0
Lack of adherence and huge loss of follow up.	Phase 2	NCT01408849	2015-02-28	Terminated	2016-07-26	2016-01-31	0	0	0	0	0	0	0	0	0	0	0	0	0	0	1	0	0
Completed	Phase 2/Phase 3	NCT01408836	1995-03-31	Terminated	2011-08-03	2003-12-31	0	0	0	0	0	0	0	0	1	0	0	0	0	0	0	0	0
terminatedd due to insufficient recruitment	Phase 4	NCT01408745	2008-06-30	Terminated	2015-04-14	2012-11-30	0	0	0	0	0	0	1	0	0	0	0	0	0	0	0	0	0
Principal Investigator was deployed overseas	nan	NCT01408641	2012-09-30	Terminated	2019-11-04	2013-08-31	0	0	0	0	0	0	0	0	0	0	0	0	0	0	0	1	0
low recruiting	nan	NCT01408212	2011-07-31	Terminated	2015-09-02	2012-12-31	0	0	0	0	0	0	1	0	0	0	0	0	0	0	0	0	0
PI/Project director no longer at facility	nan	NCT01408134	2011-06-30	Terminated	2013-03-29	2013-02-28	0	0	0	0	0	0	0	0	0	0	0	0	0	0	0	1	0
Trial terminated no patients were screened or enrolled	Phase 2	NCT01408095	2011-09-30	Withdrawn	2011-08-25	2012-09-30	0	0	0	0	0	0	0	0	1	0	0	0	0	0	0	0	0
Study canceled by decision strategically.	Phase 3	NCT01408069	nan	Withdrawn	2021-02-24	nan	0	1	0	0	0	0	0	0	0	0	0	0	0	0	0	0	0
Difficulty with recruitment	Phase 2	NCT01408056	2011-02-28	Withdrawn	2014-01-17	2014-01-31	0	0	0	0	0	0	1	0	0	0	0	0	0	0	0	0	0
Slow Accrual	nan	NCT01408043	2011-10-31	Terminated	2019-06-14	2016-05-31	0	0	0	0	0	0	1	0	0	0	0	0	0	0	0	0	0
Study terminated due to change in clinical practice affecting recruitment. For majority of patients, NJ tubes are now used instead of NG tubes.	Phase 2	NCT01407991	2011-07-31	Terminated	2015-11-10	2015-11-30	0	0	0	0	0	0	0	0	0	0	0	0	0	0	1	0	0
New technique for administration of drug, this is the old technique of administration.	Phase 1	NCT01407900	2014-01-31	Withdrawn	2014-06-17	2014-02-28	0	0	0	0	0	0	0	0	0	0	0	0	0	0	1	0	0
patient enrollment too slow	Phase 2/Phase 3	NCT01407614	2007-12-31	Terminated	2011-08-02	2009-06-30	0	0	0	0	0	0	1	0	0	0	0	0	0	0	0	0	0
Lack of funding	Phase 1	NCT01407341	2011-06-30	Terminated	2014-02-06	2012-08-31	0	1	0	0	0	0	0	0	0	0	0	0	0	0	0	0	0
Lack of enrollment. Difficult to obtain Physician approval.	nan	NCT01407185	2011-06-30	Terminated	2013-01-03	2012-07-31	0	0	0	0	0	0	1	0	0	0	0	0	0	0	0	0	0
Poor recruitment	Phase 3	NCT01407081	2011-08-31	Terminated	2014-08-01	2012-04-30	0	0	0	0	0	0	1	0	0	0	0	0	0	0	0	0	0
lack of enrollment/drug shortages	nan	NCT01406860	2011-07-31	Terminated	2017-12-05	2012-07-31	0	0	0	0	0	0	1	0	0	1	0	0	0	0	0	0	0
Poor enrollment and advances in venoplasty only techniques of the femoral vein	nan	NCT01406795	2010-12-31	Terminated	2017-02-27	2014-12-31	0	0	0	0	0	0	1	0	0	0	0	0	0	0	1	0	0
because of withdrawal of Avandia sale due to its risks outweigh its benefits	Phase 4	NCT01406704	2004-01-31	Terminated	2011-08-19	2013-12-31	0	1	0	0	0	0	0	0	0	0	0	0	0	0	0	0	0
Study withdrawn due to lack of study population.	Phase 1	NCT01406639	2011-07-31	Withdrawn	2013-04-29	2012-05-31	0	0	0	0	0	0	1	0	0	0	0	0	0	0	0	0	0
One of the study medications, tacrine, is no longer clinically available	Phase 2	NCT01406522	2012-10-31	Withdrawn	2013-12-18	2013-11-30	0	0	0	0	0	0	0	0	0	1	0	0	0	0	0	0	0
Difficulty enrolling last cohort of subjects	Phase 1	NCT01406340	2011-08-30	Terminated	2019-06-28	2013-08-31	0	0	0	0	0	0	1	0	0	0	0	0	0	0	0	0	0
Study stopped for Statistical Futility. Low rate of bleeding events made it unlikely there would be statistical power to show a difference in the 2 arms.	nan	NCT01406236	2011-08-31	Terminated	2015-01-21	2013-09-30	0	0	0	0	0	0	0	0	0	0	1	0	0	0	0	0	0
Investigator left organization prior to study initiation	nan	NCT01406197	2011-07-31	Withdrawn	2017-08-11	2013-10-31	0	0	0	0	0	0	0	0	0	0	0	0	0	0	0	1	0
Please see 'Further study details as provided by Acorda Therapeutics' for explanation of why study stopped.	Phase 1	NCT01405950	2011-05-31	Terminated	2013-06-17	2012-03-31	0	0	0	0	0	0	0	0	0	0	0	1	0	0	1	0	0
Low enrollment	Phase 2	NCT01405924	2011-10-25	Terminated	2018-08-27	2013-12-06	0	0	0	0	0	0	1	0	0	0	0	0	0	0	0	0	0
Futility	Phase 2	NCT01405846	2011-12-31	Terminated	2016-08-19	2016-06-30	0	0	0	0	0	0	0	0	0	0	1	0	0	0	0	0	0
study was non-feasible per DSMB	Phase 3	NCT01405742	2012-07-31	Terminated	2016-10-07	2013-11-30	0	0	0	0	0	0	0	0	0	0	1	0	0	0	0	0	0
lack of enrolment	Phase 3	NCT01405573	2011-07-31	Terminated	2017-03-28	2017-03-31	0	0	0	0	0	0	1	0	0	0	0	0	0	0	0	0	0
invalid data	nan	NCT01405443	2011-01-31	Terminated	2019-06-06	2013-12-31	0	0	0	0	0	0	0	0	0	0	0	0	0	0	0	0	0
not enough data collected	nan	NCT01405417	2011-04-30	Terminated	2019-06-07	2017-09-30	0	0	0	0	0	0	0	0	1	0	0	0	0	0	0	0	0
Inadequate recruitment	Phase 4	NCT01404832	2007-10-31	Terminated	2013-02-27	2010-05-31	0	0	0	0	0	0	1	0	0	0	0	0	0	0	0	0	0
Enrollment slow over 2 years a change in the population less on metoprolol than initially anticipated	Phase 4	NCT01404767	2011-04-30	Terminated	2015-04-21	2013-12-31	0	0	0	0	0	0	1	0	0	0	0	0	0	0	0	0	0
Accrual slower than anticipated	Phase 1	NCT01404702	2011-08-31	Terminated	2014-12-02	2014-08-31	0	0	0	0	0	0	1	0	0	0	0	0	0	0	0	0	0
Study terminated due to the acquisition of PEAK Surgical by Medtronic	nan	NCT01404351	2011-05-31	Withdrawn	2013-01-07	2011-11-30	0	1	0	0	0	0	0	0	0	1	0	0	0	0	0	0	0
No safety issues. Need to rewrite protocol	nan	NCT01404221	2009-03-31	Terminated	2015-04-14	2015-02-28	0	0	0	0	0	0	0	0	0	0	0	0	0	0	1	0	0
Study is being redesigned	Phase 2	NCT01404117	2012-03-31	Withdrawn	2013-08-27	2014-01-31	0	0	0	0	0	0	0	0	0	0	0	0	0	0	1	0	0
Recruitment difficulties and stopped funding	nan	NCT01404065	2010-12-31	Terminated	2020-04-24	2014-08-31	0	1	0	0	0	0	1	0	0	0	0	0	0	0	0	0	0
Study was halted due to lack of funding.	Phase 1	NCT01404039	2010-09-30	Terminated	2020-04-24	2014-04-30	0	1	0	0	0	0	0	0	0	0	0	0	0	0	0	0	0
Sponsor's decision to terminate	Phase 1	NCT01403922	2011-08-31	Terminated	2012-10-02	2012-08-31	0	1	0	0	0	0	0	0	0	0	0	0	0	0	0	0	0
We need somebody to replace the principal inestigator.	nan	NCT01403909	2014-11-30	Withdrawn	2015-03-25	2015-12-31	0	1	0	0	0	0	0	0	0	0	0	0	0	0	0	1	0
Company no longer has funding for the study.	nan	NCT01403870	2011-04-30	Terminated	2011-11-18	nan	0	1	0	0	0	0	0	0	0	0	0	0	0	0	0	0	0
Inability to recruit eligible subjects	nan	NCT01403714	2011-06-30	Withdrawn	2012-04-02	2012-03-31	0	0	0	0	0	0	1	0	0	0	0	0	0	0	0	0	0
Potential AE	nan	NCT01403441	2010-07-31	Terminated	2017-09-05	2013-01-31	0	0	0	0	0	0	0	0	0	0	0	0	0	1	0	0	0
In a pilot of early noninvasive positive pressure ventilation, the children did so well that early NPPV is now used in all children who meet criteria.	Phase 2	NCT01403428	2011-06-30	Withdrawn	2014-12-12	2014-03-31	0	0	0	0	0	0	0	0	0	0	0	0	0	0	1	0	0
After interim analysis, the pilot study was terminated and modified to a larger multicenter study (NCT01919346) to better assess efficacy.	Phase 2	NCT01403389	2011-12-01	Terminated	2019-05-06	2014-02-06	1	0	0	0	0	0	0	0	0	0	0	0	0	0	0	0	0
Recruitment difficulties	nan	NCT01403324	2011-09-30	Terminated	2016-07-13	2016-06-30	0	0	0	0	0	0	1	0	0	0	0	0	0	0	0	0	0
Due to poor accrual. This decision was taken without any safety reasons. Since beginning of the study (June 2011) only six patients were enrolled.	Phase 1	NCT01403285	2011-08-31	Terminated	2014-05-19	2014-04-30	0	0	0	0	0	0	1	0	0	0	0	0	0	0	0	0	0
poor accrual of eligible patients	Phase 2	NCT01403259	2011-07-31	Terminated	2014-08-20	2015-12-31	0	0	0	0	0	0	1	0	0	0	0	0	0	0	0	0	0
Slow patient enrollment and new molecules for chronic lymphoid leukemia, have importantly reduced the interest of conducting the phase II of this study.	Phase 1/Phase 2	NCT01403246	2011-11-30	Terminated	2019-02-12	2015-01-31	0	0	0	0	0	0	1	0	0	0	0	0	0	0	1	0	0
Analysis was not done because only 1 subject was able to come back for the 3 month follow up visit.	nan	NCT01403194	2011-03-31	Terminated	2014-05-13	2013-01-31	0	0	0	0	0	0	1	0	1	0	0	0	0	0	0	0	0
Recruitment difficulties	nan	NCT01403168	2011-04-30	Terminated	2015-06-29	2015-04-30	0	0	0	0	0	0	1	0	0	0	0	0	0	0	0	0	0
Slow Accrual	Early Phase 1	NCT01403103	2012-04-30	Withdrawn	2014-01-17	2014-01-31	0	0	0	0	0	0	1	0	0	0	0	0	0	0	0	0	0
due to lack of efficacy	Phase 2	NCT01403064	2011-07-31	Terminated	2021-05-11	2014-03-31	0	0	0	0	0	0	0	0	0	0	1	0	0	0	0	0	0
Due to Interim Analysis and business concerns	Phase 3	NCT01402908	2011-08-31	Terminated	2020-12-30	2015-01-31	0	1	0	0	0	0	0	0	0	0	0	0	0	0	0	0	0
1 patient died of uncertain cause but possibly related to drug.	Phase 2	NCT01402817	2012-03-31	Terminated	2018-03-14	2018-02-14	0	0	0	0	0	0	0	0	0	1	0	0	0	1	0	0	0
20131209 Regulatory authorization is currently blocked at the ANSM.	nan	NCT01402752	2013-11-30	Withdrawn	2017-06-19	2014-03-31	0	0	0	0	0	0	0	0	0	0	0	0	1	0	0	0	0
Study terminated prematurely due to futility	nan	NCT01402739	2011-08-31	Terminated	2015-06-15	2015-06-30	0	0	0	0	0	0	0	0	0	0	1	0	0	0	0	0	0
Institution decided on starting a new protocol of sedation, with another methods and that¬¥s why this study has not started.	Phase 2	NCT01402596	2011-08-31	Withdrawn	2013-06-20	2012-08-31	0	0	0	0	0	0	0	0	0	0	0	0	0	0	1	0	0
Per study sponsor decision.	Phase 2/Phase 3	NCT01402544	2011-07-31	Terminated	2019-08-28	2015-03-31	0	1	0	0	0	0	0	0	0	0	0	0	0	0	0	0	0
Study terminated due to enrolment challenges and availability of other options for DLBCL patients. The termination is not a consequence of any safety concern.	Phase 1	NCT01402440	2011-11-30	Terminated	2020-12-19	2014-04-30	0	0	0	0	0	0	1	0	0	0	0	0	0	0	0	0	0
Difficulties with the Recruitement	nan	NCT01402414	2011-04-30	Terminated	2014-02-21	2014-02-28	0	0	0	0	0	0	1	0	0	0	0	0	0	0	0	0	0
There were few eligible subjects from other centers.	Phase 4	NCT01402219	2008-11-30	Terminated	2013-08-28	2013-05-31	0	0	0	0	0	0	1	0	0	0	0	0	0	0	0	0	0
Patients refuse randomization.	nan	NCT01402167	2014-09-30	Withdrawn	2015-03-25	2016-08-31	0	0	0	0	0	0	0	0	0	0	0	0	0	0	1	0	0
Terminated due to lack of funding required to continue the study.	Phase 1	NCT01401829	2011-07-31	Terminated	2015-05-12	2013-01-31	0	1	0	0	0	0	0	0	0	0	0	0	0	0	0	0	0
On hold pending product development	nan	NCT01401777	2014-12-31	Withdrawn	2021-04-27	2015-12-31	0	1	0	0	0	0	0	0	0	0	0	0	0	0	0	0	0
Lack of efficacy	Phase 2	NCT01401673	2009-10-31	Terminated	2011-07-25	2010-08-31	0	0	0	0	0	0	0	0	0	0	1	0	0	0	0	0	0
Principal Investigator withdrew from the study.	nan	NCT01401660	2011-05-31	Terminated	2011-08-01	nan	0	0	0	0	0	0	0	0	0	0	0	0	0	0	0	1	0
Difficult to recruit eligible subjects	nan	NCT01401608	2011-03-31	Terminated	2015-05-20	2013-12-31	0	0	0	0	0	0	1	0	0	0	0	0	0	0	0	0	0
Difficulties for recruiting patients	Phase 3	NCT01401569	2010-10-31	Terminated	2016-06-01	2013-03-31	0	0	0	0	0	0	1	0	0	0	0	0	0	0	0	0	0
study never started	Phase 4	NCT01401387	2011-10-31	Withdrawn	2013-02-22	2013-05-31	0	0	0	0	0	0	0	0	1	0	0	0	0	0	0	0	0
low accrual	Phase 2	NCT01401322	2011-01-31	Terminated	2016-11-28	2012-05-31	0	0	0	0	0	0	1	0	0	0	0	0	0	0	0	0	0
Insufficient data collection	nan	NCT01401036	2011-07-31	Terminated	2018-08-27	2017-12-07	0	0	0	0	0	1	0	0	0	0	0	0	0	0	0	0	0
Slow Accrual, Initiating Principal Investigator (PI) left Moffitt	Phase 2	NCT01400958	2010-12-31	Terminated	2013-12-16	2013-09-30	0	0	0	0	0	0	1	0	0	0	0	0	0	0	0	1	0
Study was not initiated	Phase 1	NCT01400802	2011-11-30	Withdrawn	2013-01-25	2012-06-30	0	0	0	0	0	0	0	0	1	0	0	0	0	0	0	0	0
Study was not initiated	Phase 1	NCT01400789	nan	Withdrawn	2013-01-25	nan	0	0	0	0	0	0	0	0	1	0	0	0	0	0	0	0	0
Treatment ineffective; Extreme toxicity	Phase 1	NCT01400672	2012-07-17	Terminated	2020-03-18	2018-10-08	0	0	0	0	0	0	0	0	0	0	0	0	0	1	0	0	0
Poor enrollment	Phase 3	NCT01400607	2011-07-31	Terminated	2017-08-31	2020-09-30	0	0	0	0	0	0	1	0	0	0	0	0	0	0	0	0	0
End of the study because of the inclusions were too difficult	nan	NCT01400542	2010-12-31	Terminated	2016-08-11	2014-06-30	0	0	0	0	0	0	1	0	0	0	0	0	0	0	0	0	0
More than 2 of 6 patients treated experienced dose limiting toxicities.	Phase 1	NCT01400451	2011-11-30	Terminated	2015-01-01	2013-12-31	0	0	0	0	0	0	0	0	0	0	0	0	0	1	0	0	0
The differences seen between treatments led to recalculation of the sample, unattainable in a reasonable time	Phase 4	NCT01400308	2010-02-28	Terminated	2013-08-02	2011-12-31	0	0	0	0	0	0	0	0	0	0	1	0	0	0	0	0	0
lack of recruitment/patient population	Phase 4	NCT01400256	2007-08-31	Withdrawn	2016-05-09	2009-02-28	0	0	0	0	0	0	1	0	0	0	0	0	0	0	0	0	0
lack of enrollment	nan	NCT01400009	2010-10-31	Withdrawn	2015-04-07	2012-07-31	0	0	0	0	0	0	1	0	0	0	0	0	0	0	0	0	0
Did not achieve statistical significance for primary endpoint	Phase 2	NCT01399593	2011-11-02	Terminated	2017-10-03	2015-11-13	0	0	0	0	0	0	0	0	0	0	1	0	0	0	0	0	0
Study was not initiated	Phase 1	NCT01399255	2011-11-30	Withdrawn	2013-01-25	2012-06-30	0	0	0	0	0	0	0	0	1	0	0	0	0	0	0	0	0
Recruitment was terminated due to elevated levels of hypoglycaemia	nan	NCT01398995	2011-05-31	Terminated	2011-07-21	2011-09-30	0	0	0	0	0	0	0	0	0	0	0	0	0	1	0	0	0
study expired	nan	NCT01398774	2011-06-30	Terminated	2018-08-22	2017-11-20	0	1	0	0	0	0	0	0	0	0	0	0	0	0	0	0	0
Study was not initiated	Phase 3	NCT01398670	2012-02-29	Withdrawn	2013-01-25	2013-05-31	0	0	0	0	0	0	0	0	1	0	0	0	0	0	0	0	0
the human resources in the organisation are to limited to do the trial	nan	NCT01398553	2011-03-31	Withdrawn	2016-09-07	2015-12-31	0	0	0	0	0	0	0	0	0	1	0	0	0	0	0	0	0
We will not be pursuing this study.	nan	NCT01398124	2012-12-31	Withdrawn	2017-08-22	2015-12-31	0	1	0	0	0	0	0	0	0	0	0	0	0	0	0	0	0
Study stopped due to lack of patient inclusion	Phase 3	NCT01398033	2012-04-30	Withdrawn	2015-08-05	2014-09-30	0	0	0	0	0	0	1	0	0	0	0	0	0	0	0	0	0
Lack of enrollment and limited funding	Phase 1	NCT01397734	2011-09-30	Terminated	2018-09-06	2018-08-06	0	1	0	0	0	0	1	0	0	0	0	0	0	0	0	0	0
Complication rate in operative group on interim analysis and safety monitoring.	nan	NCT01397643	2010-10-31	Terminated	2016-10-06	2016-01-31	0	0	0	0	0	0	0	0	0	0	0	0	0	1	0	0	0
Due to budgetary concerns, the TSC decided it best to adjust sample size as there was sufficient data to assess feasibility. Recruitment was terminated early.	Phase 3	NCT01397630	2012-04-30	Terminated	2015-06-25	2013-11-30	0	1	0	0	0	0	0	0	0	0	0	0	0	0	1	0	0
Study closed by PI due to lower than expected accrual.	Phase 2	NCT01397591	2011-10-31	Terminated	2014-07-30	2013-07-31	0	0	0	0	0	0	1	0	0	0	0	0	0	0	0	0	0
Low enrollment, too many subjects getting second injection	nan	NCT01397552	2009-09-30	Terminated	2018-12-04	2015-12-31	0	0	0	0	0	0	1	0	0	0	0	0	0	0	0	0	0
Recruitment problems due to change of patient population at site.	Phase 2	NCT01397500	2011-11-30	Terminated	2016-01-11	2015-03-31	0	0	0	0	0	0	1	0	0	0	0	0	0	0	1	0	0
Technical problems with data acquisition and interpretation; problems with recruitment	Phase 4	NCT01397331	2010-07-01	Terminated	2018-04-24	2012-06-27	0	0	0	0	0	0	1	0	0	1	0	0	0	0	0	0	0
funding/ enrollment	nan	NCT01397292	2011-07-31	Terminated	2013-03-19	2012-12-31	0	1	0	0	0	0	0	0	0	0	0	0	0	0	0	0	0
Slow enrollment	nan	NCT01397175	2013-01-16	Terminated	2019-07-09	2019-01-01	0	0	0	0	0	0	1	0	0	0	0	0	0	0	0	0	0
Insufficient recruitment	Phase 1/Phase 2	NCT01397149	2011-10-31	Terminated	2015-05-28	2014-11-30	0	0	0	0	0	0	1	0	0	0	0	0	0	0	0	0	0
slow accrual	Phase 4	NCT01396304	2011-10-31	Terminated	2013-02-15	2013-02-28	0	0	0	0	0	0	1	0	0	0	0	0	0	0	0	0	0
This study was withdrawn due to competing research interests and slow recruitment.	Phase 2	NCT01395953	2011-11-30	Withdrawn	2021-07-09	2013-07-31	0	0	0	0	0	0	1	0	0	0	0	0	0	0	0	0	0
The funding period ended.	Phase 1/Phase 2	NCT01395797	2011-03-31	Terminated	2017-07-13	2014-06-30	0	1	0	0	0	0	0	0	0	0	0	0	0	0	0	0	0
statistical significance of the results was reached for the 34 subjects who participated in teh study.	Phase 2	NCT01395576	2011-02-28	Terminated	2014-05-20	2014-04-30	1	0	0	0	0	0	0	0	0	0	0	0	0	0	0	0	0
Research Cancelled	Phase 1/Phase 2	NCT01395537	2011-08-31	Terminated	2019-03-19	2014-12-31	0	0	0	0	0	0	0	0	1	0	0	0	0	0	0	0	0
The study had been cancelled and replaced with protocol 20130250.	Phase 1	NCT01395485	2011-06-30	Withdrawn	2013-11-25	2012-06-30	1	0	0	0	0	0	0	0	0	0	0	0	0	0	0	0	0
Difficulty with recruitment and agreed with Sponsor to report completed data as case reports	Phase 2	NCT01395394	2011-06-30	Terminated	2014-08-28	2013-06-30	0	0	0	0	0	0	1	0	0	0	0	0	0	0	0	0	0
not funded	nan	NCT01395381	2013-01-31	Withdrawn	2014-01-28	nan	0	1	0	0	0	0	0	0	0	0	0	0	0	0	0	0	0
Lack of available clinical time to complete	nan	NCT01395264	2011-08-31	Terminated	2017-10-31	2017-10-27	0	0	0	0	0	0	1	0	0	0	0	0	0	0	0	0	0
Grant ended and faculty has left the institution	nan	NCT01395238	2010-09-30	Terminated	2019-03-27	2012-08-31	0	1	0	0	0	0	0	0	0	0	0	0	0	0	0	1	0
Lack of Subject Recruitment	Phase 2	NCT01394926	2011-06-30	Terminated	2014-05-02	2012-06-30	0	0	0	0	0	0	1	0	0	0	0	0	0	0	0	0	0
Sponsor decision	Phase 3	NCT01394913	2013-08-31	Withdrawn	2021-02-24	2014-06-30	0	1	0	0	0	0	0	0	0	0	0	0	0	0	0	0	0
Previous other study including EPC capture stent raised the issue of safety (significant high incidence of instent restenosis)	Phase 4	NCT01394848	2011-10-31	Terminated	2013-12-04	2013-01-31	1	0	0	0	0	0	0	0	0	0	0	0	0	1	0	0	0
On further investigation, it was found that the continuous glucose monitors required a calibration period that precluded reliable data collection.	nan	NCT01394588	2010-08-31	Withdrawn	2014-05-05	nan	0	0	0	0	0	0	0	0	0	1	0	0	0	0	0	0	0
The study was closed prior to enrollment of any subjects. No subjects were enrolled in this study.	nan	NCT01394536	2011-06-30	Withdrawn	2012-10-17	nan	0	0	0	0	0	0	0	0	1	0	0	0	0	0	0	0	0
Interim power analysis was prohibitive to continuing the study	Phase 2/Phase 3	NCT01394523	2011-08-31	Terminated	2017-12-19	2016-09-30	0	0	0	0	0	0	0	1	0	0	0	0	0	0	0	0	0
Slow accrual	Phase 2	NCT01394211	2011-07-13	Terminated	2018-07-26	2012-04-12	0	0	0	0	0	0	1	0	0	0	0	0	0	0	0	0	0
Lack of enrollment	nan	NCT01394133	2011-07-31	Withdrawn	2013-04-30	2013-04-30	0	0	0	0	0	0	1	0	0	0	0	0	0	0	0	0	0
The pharmacokinetic properties of the molecule do not allow for further dose escalation or development.	Phase 1	NCT01394003	2008-11-30	Terminated	2019-01-18	2011-04-30	0	0	0	0	0	0	0	0	0	0	1	0	0	0	0	0	0
Investigator has moved to other state.	nan	NCT01393873	2011-07-31	Terminated	2012-09-27	2012-07-31	0	0	0	0	0	0	0	0	0	0	0	0	0	0	0	1	0
difficulty with enrollment	nan	NCT01393834	2011-12-31	Terminated	2013-02-22	2013-01-31	0	0	0	0	0	0	1	0	0	0	0	0	0	0	0	0	0
Only 5 subjects could be enrolled. Sample of 25 pat. not be achieved (rare disease).	Phase 2	NCT01393769	2009-11-30	Terminated	2016-08-02	2013-05-31	0	0	0	0	0	0	1	0	0	0	0	0	0	0	0	0	0
IRB recommended to stop the trial becasue none of the 4 procedures showed a predictive value for VAP, duration of MV or mortality.	nan	NCT01393431	2007-08-31	Terminated	2011-08-04	2008-04-30	0	0	0	0	0	0	0	0	0	0	1	0	0	0	0	0	0
FDA Clinical Hold	Phase 2	NCT01393119	2011-08-31	Terminated	2014-04-24	2012-12-31	0	0	0	0	0	0	0	0	0	0	0	0	1	0	0	0	0
Insufficient funds	nan	NCT01393028	2011-07-31	Terminated	2014-11-13	2014-08-31	0	1	0	0	0	0	0	0	0	0	0	0	0	0	0	0	0
due to low accrual rate	Phase 3	NCT01392586	2012-02-29	Terminated	2014-02-04	2014-01-31	0	0	0	0	0	0	1	0	0	0	0	0	0	0	0	0	0
Novartis discontinued the development of imatinib in PAH due to requirement of regulatory authorities for additional data to secure marketing approval in PAH.	Phase 3	NCT01392495	2011-06-30	Terminated	2015-08-10	2014-03-31	0	1	0	0	0	0	0	0	0	0	0	0	1	0	0	0	0
funding and recruiting problems	nan	NCT01392248	2011-07-31	Terminated	2013-11-28	2012-02-29	0	1	0	0	0	0	1	0	0	0	0	0	0	0	0	0	0
Following DMC review, due to slow recruitment of evaluable patients.	Phase 2	NCT01392352	2011-04-30	Terminated	2020-02-13	2015-09-30	0	0	0	0	0	0	1	0	0	0	0	0	0	0	0	0	0
No evidence of a physiological response; no significant safety concerns; post 24-month follow-up; Data Monitoring Committee agreed	nan	NCT01392196	2011-10-31	Terminated	2017-02-01	2016-06-30	0	0	0	0	0	0	0	0	0	0	1	0	0	0	0	0	0
Slow Accrual	Phase 2	NCT01392170	2011-10-31	Terminated	2015-05-04	2014-03-31	0	0	0	0	0	0	1	0	0	0	0	0	0	0	0	0	0
patients could not be recuited within study duration	Phase 3	NCT01391715	2011-08-31	Withdrawn	2012-01-18	2012-12-31	0	0	0	0	0	0	1	0	0	0	0	0	0	0	0	0	0
Lack of efficacy - Futility endpoint reached	Phase 2	NCT01391611	2011-07-31	Terminated	2017-04-07	2013-12-31	0	0	0	0	0	0	0	0	0	0	1	0	0	0	0	0	0
Sponsor encountered funding issues for this study.	Phase 3	NCT01391520	2012-01-31	Withdrawn	2020-08-24	2013-06-30	0	1	0	0	0	0	0	0	0	0	0	0	0	0	0	0	0
Low recruitment	nan	NCT01391039	2011-09-30	Terminated	2015-11-30	2015-07-31	0	0	0	0	0	0	1	0	0	0	0	0	0	0	0	0	0
Tredaptive has been suspended worldwide	nan	NCT01391377	2011-07-31	Terminated	2013-02-27	2014-12-31	0	0	0	0	0	0	0	0	0	0	0	0	1	0	0	0	0
Study Terminated due to Insufficient Efficacy	Phase 2	NCT01391130	2011-08-31	Terminated	2019-07-23	2017-02-28	0	0	0	0	0	0	0	0	0	0	1	0	0	0	0	0	0
Antiviral activity was considered insufficient to warrant further clinical development of TMC649128.	Phase 1	NCT01391117	2011-06-30	Terminated	2012-10-26	2011-11-30	0	0	0	0	0	0	0	0	0	0	1	0	0	0	0	0	0
The study was a collaboration that could not be effectively run.	nan	NCT01390636	2011-07-31	Terminated	2015-11-26	2013-05-31	0	1	0	0	0	0	0	0	0	0	0	0	0	0	0	0	0
slow accrual	Phase 2	NCT01390584	2012-04-02	Terminated	2020-12-22	2018-05-18	0	0	0	0	0	0	1	0	0	0	0	0	0	0	0	0	0
Trial re-design; no safety issues identified	Phase 2	NCT01390545	2011-08-31	Terminated	2016-04-13	2012-10-31	0	0	0	0	0	0	0	0	0	0	0	0	0	0	1	0	0
The company did not provide the study product	Phase 2	NCT01390506	2017-01-31	Withdrawn	2017-12-13	2019-07-31	0	1	0	0	0	0	0	0	0	1	0	0	0	0	0	0	0
The study was terminated early by the Sponsor for business reasons.	Phase 1	NCT01390441	2011-07-31	Terminated	2016-07-20	2014-04-30	0	1	0	0	0	0	0	0	0	0	0	0	0	0	0	0	0
difficult recruitment curve	nan	NCT01389999	2012-01-31	Terminated	2015-03-25	2014-10-31	0	0	0	0	0	0	1	0	0	0	0	0	0	0	0	0	0
Due to low enrollment the decision was made to terminate study prior to final data collection for any individual.	nan	NCT01390181	2011-09-30	Terminated	2017-04-14	2014-01-31	0	0	0	0	0	0	1	0	0	0	0	0	0	0	0	0	0
The Principal Investigator left the University	nan	NCT01390090	2011-01-31	Withdrawn	2016-11-21	2011-11-30	0	0	0	0	0	0	0	0	0	0	0	0	0	0	0	1	0
slow enrollment	Phase 1	NCT01389895	2011-10-31	Terminated	2014-01-10	2013-03-31	0	0	0	0	0	0	1	0	0	0	0	0	0	0	0	0	0
To be compliant with the timelines as agreed with Paediatric Committee (PC) within the Paediatric Investigational Plan	Phase 3	NCT01389856	2011-12-31	Terminated	2015-05-01	2014-01-31	0	0	0	0	0	0	0	0	0	0	0	0	0	0	1	0	0
Unable to record n95 pERG peak (primary measure), as LHON subjects are unable to focus on target.	Phase 1/Phase 2	NCT01389817	2011-07-31	Terminated	2014-09-29	2013-05-31	0	0	0	0	0	0	1	0	0	0	1	0	0	0	0	0	0
Difficulty in patient recruitment in the participating sites	Phase 2	NCT01389700	2011-10-31	Terminated	2014-12-12	2012-12-31	0	0	0	0	0	0	1	0	0	0	0	0	0	0	0	0	0
There were not enough number of patients recruited till DEC 31th in 2012.	Phase 2	NCT01389453	2011-04-30	Withdrawn	2013-02-28	2012-12-31	0	0	0	0	0	0	1	0	0	0	0	0	0	0	0	0	0
Product Enhancements completed	Phase 4	NCT01389154	2011-06-30	Withdrawn	2014-07-18	2011-11-30	0	1	0	0	0	0	0	0	0	0	0	0	0	0	1	0	0
Bexxar isn't being produced by the manufacturer as of Feb. 2014	Phase 2	NCT01389076	2011-07-31	Terminated	2017-01-30	2016-06-30	0	1	0	0	0	0	0	0	0	1	0	0	0	0	0	0	0
Study stopped due to low enrollment	Phase 2	NCT01388933	2011-09-30	Terminated	2015-06-11	2013-09-30	0	0	0	0	0	0	1	0	0	0	0	0	0	0	0	0	0
The study was terminated based on a non-safety related corporate decision.	Phase 2	NCT01388920	2011-09-30	Terminated	2019-05-01	2011-12-31	0	1	0	0	0	0	0	0	0	0	0	0	0	0	0	0	0
Early termination leading to small number of subjects analyzed	Phase 2	NCT01388777	2012-01-24	Terminated	2018-07-17	2017-06-14	0	0	0	0	0	0	1	0	0	0	0	0	0	0	0	0	0
Closed early due to increased hematologic toxicity and possible reduced efficacy	Phase 1/Phase 2	NCT01388647	2011-08-31	Terminated	2015-08-28	2014-09-30	0	0	0	0	0	0	0	0	0	0	0	0	0	1	0	0	0
Sponsor decision to stop the study	Phase 2	NCT01388179	2013-01-23	Terminated	2018-04-17	2016-12-31	0	1	0	0	0	0	0	0	0	0	0	0	0	0	0	0	0
Terminated early due to futility	Phase 2	NCT01387958	2011-07-31	Terminated	2012-05-08	2012-02-29	0	0	0	0	0	0	0	0	0	0	1	0	0	0	0	0	0
The clinical study was terminated due to the inability to meet target enrollment.	Phase 3	NCT01387932	2011-06-30	Terminated	2021-05-07	2021-02-28	0	0	0	0	0	0	1	0	0	0	0	0	0	0	0	0	0
The technique has been approved and validated	nan	NCT01387776	2012-06-30	Terminated	2015-07-28	2015-06-30	0	0	0	0	0	0	0	0	0	0	0	0	0	0	1	0	0
Study terminated due to slow enrollment	nan	NCT01387659	2011-03-31	Terminated	2020-11-17	2012-10-31	0	0	0	0	0	0	1	0	0	0	0	0	0	0	0	0	0
No grant funding for this trial.	Phase 3	NCT01387126	nan	Withdrawn	2019-07-31	nan	0	1	0	0	0	0	0	0	0	0	0	0	0	0	0	0	0
The study was terminated because of slower than anticipated enrollment	Phase 4	NCT01386879	2011-07-31	Terminated	2015-05-13	2012-10-31	0	0	0	0	0	0	1	0	0	0	0	0	0	0	0	0	0
PI left previous institution study will reopen at new institution.	Phase 1/Phase 2	NCT01386710	2011-09-30	Suspended	2020-09-10	2022-05-31	0	0	0	0	0	0	0	0	0	0	0	0	0	0	0	1	0
Company withdrew interest	Phase 3	NCT01386398	nan	Withdrawn	2015-01-21	nan	0	1	0	0	0	0	0	0	0	0	0	0	0	0	0	0	0
futility	Phase 2	NCT01386372	2011-06-30	Terminated	2016-12-15	2012-11-30	0	0	0	0	0	0	0	0	0	0	1	0	0	0	0	0	0
No participants were enrolled	Phase 4	NCT01386255	2009-04-30	Withdrawn	2017-08-29	2012-04-30	0	0	0	0	0	0	1	0	0	0	0	0	0	0	0	0	0
Non applicable clinical trial	nan	NCT01386190	2011-06-30	Withdrawn	2021-01-25	2011-06-30	0	0	0	0	0	0	0	0	1	0	0	0	0	0	0	0	0
unexpected adverse events	nan	NCT01386008	2011-05-31	Terminated	2019-09-04	2011-06-30	0	0	0	0	0	0	0	0	0	0	0	0	0	1	0	0	0
Study not launched due to logistical issues that could not be resolved.	nan	NCT01385943	2011-04-30	Withdrawn	2019-11-08	2015-12-01	0	0	0	0	0	0	0	0	0	1	0	0	0	0	0	0	0
low enrollment	nan	NCT01385839	2009-10-31	Terminated	2016-12-22	2012-05-31	0	0	0	0	0	0	1	0	0	0	0	0	0	0	0	0	0
Study terminated after 240 patients because of slow accrual and lack of additional funding	nan	NCT01385774	2010-11-30	Terminated	2018-02-13	2016-05-31	0	1	0	0	0	0	1	0	0	0	0	0	0	0	0	0	0
Study tasks to difficult for subjects to complete.	nan	NCT01385540	2011-07-31	Terminated	2012-03-02	2011-08-31	0	0	0	0	0	0	1	0	0	0	0	0	0	0	0	0	0
study was never initiated, No participants enrolled	nan	NCT01385527	2011-06-30	Withdrawn	2018-07-06	2014-10-27	0	0	0	0	0	0	0	0	1	0	0	0	0	0	0	0	0
The study was halted prematurely due to low enrollment and anticipation of future barriers to enrollment.	nan	NCT01385449	2011-06-30	Terminated	2019-02-18	2016-02-29	0	0	0	0	0	0	1	0	0	0	0	0	0	0	0	0	0
Recommended by DMEC. Poor recruitment, changes in current clinical management of Vit D deficiency. Research question no longer relevant	nan	NCT01385345	2012-08-31	Terminated	2020-01-30	2014-01-31	0	0	0	0	0	0	1	0	0	0	0	0	0	0	1	0	0
Slow enrollment	nan	NCT01385306	2011-06-30	Terminated	2018-11-09	2012-07-31	0	0	0	0	0	0	1	0	0	0	0	0	0	0	0	0	0
The trial was stopped at the first stage due to futility	Phase 2	NCT01385293	2011-08-31	Terminated	2017-05-19	2016-02-29	0	0	0	0	0	0	0	0	0	0	1	0	0	0	0	0	0
major problems in recruiting patients due to very strict inclusion criteria	nan	NCT01384981	2011-01-31	Terminated	2015-09-04	2013-09-30	0	0	0	0	0	0	1	0	0	0	0	0	0	0	0	0	0
Low/no enrollment. No subjects were enrolled over the past year.	Early Phase 1	NCT01384695	2009-06-30	Terminated	2016-01-12	2014-02-28	0	0	0	0	0	0	1	0	0	0	0	0	0	0	0	0	0
Lack of funds	Phase 3	NCT01384578	2011-07-31	Withdrawn	2015-10-12	2013-11-30	0	1	0	0	0	0	0	0	0	0	0	0	0	0	0	0	0
Workforce issues precluding study completion.	nan	NCT01384500	2011-07-31	Withdrawn	2016-09-29	2011-08-31	0	0	0	0	0	0	0	0	0	1	0	0	0	0	0	0	0
The study was stopped early due to recruitment challenges	Phase 3	NCT01384292	2011-06-30	Terminated	2015-06-01	2012-09-30	0	0	0	0	0	0	1	0	0	0	0	0	0	0	0	0	0
Study is closed as the PI transferred to another institution.	Early Phase 1	NCT01384240	2010-04-30	Terminated	2016-01-12	2014-05-31	0	0	0	0	0	0	0	0	0	0	0	0	0	0	0	1	0
Issues with development and supply of infusion system for delivery of IMP. Lack of favorable benefit risk ratio in sNN0029-003 study (review of interim data).	Phase 1/Phase 2	NCT01384162	2009-06-30	Terminated	2016-01-27	2015-10-31	0	0	0	0	0	0	0	0	0	0	1	0	0	0	0	0	0
Enrollment too slow	nan	NCT01383876	2011-06-30	Terminated	2013-10-22	2013-07-31	0	0	0	0	0	0	1	0	0	0	0	0	0	0	0	0	0
Rationalization of the Silent Hip Prosthesis for business reasons only	nan	NCT01383824	2011-01-31	Terminated	2016-05-27	2015-07-31	0	1	0	0	0	0	0	0	0	0	0	0	0	0	0	0	0
Not enough inclusion	Phase 1/Phase 2	NCT01383746	2011-10-31	Terminated	2013-08-07	2012-10-31	0	0	0	0	0	0	1	0	0	0	0	0	0	0	0	0	0
lack of access to study drug	Phase 1	NCT01383668	2011-06-30	Withdrawn	2020-04-01	2013-02-08	0	0	0	0	0	0	0	0	0	1	0	0	0	0	0	0	0
This study was halted prematurely by the NCI for low accrual.	Phase 1/Phase 2	NCT01383447	2010-10-31	Terminated	2017-08-08	2012-04-30	0	0	0	0	0	0	1	0	0	0	0	0	0	0	0	0	0
New revised SAA BMT study opened to take over this study	Phase 2	NCT01383434	2011-06-30	Terminated	2016-10-13	2014-08-31	1	0	0	0	0	0	0	0	0	0	0	0	0	0	0	0	0
Inconsistent training status of sniffer dogs	Phase 2	NCT01383408	2011-03-31	Terminated	2013-05-07	2013-03-31	0	0	0	0	0	0	1	0	0	1	0	0	0	0	0	0	0
Insufficient sample size to complete study and merged with parent grant funded study	nan	NCT01383278	2012-02-29	Terminated	2015-12-21	2012-12-31	0	0	0	0	0	0	1	0	0	0	0	0	0	0	0	0	0
eyes that received gel had slightly thinner than intended flaps	Phase 4	NCT01383200	2011-06-30	Terminated	2017-08-11	2011-10-31	0	0	0	0	0	0	0	0	0	1	0	0	0	0	0	0	0
Converting from Exploratory IND to Full IND	nan	NCT01383135	2010-10-31	Suspended	2015-11-17	2015-12-31	0	0	0	0	0	0	0	0	0	0	0	0	0	0	1	0	0
Planned interim analysis-no statistical significance for the primary outcome.	nan	NCT01383122	2011-05-31	Terminated	2012-03-26	2012-03-31	0	0	0	0	0	0	0	0	0	0	1	0	0	0	0	0	0
slow enrollment	Phase 4	NCT01383044	2011-07-08	Terminated	2020-11-20	2020-06-30	0	0	0	0	0	0	1	0	0	0	0	0	0	0	0	0	0
The Sponsor decided to terminate the study due to the low patient recruitment.	Phase 2	NCT01382888	2011-07-31	Terminated	2014-05-08	2014-04-30	0	0	0	0	0	0	1	0	0	0	0	0	0	0	0	0	0
low recruitment	Phase 2	NCT01382745	2012-01-31	Terminated	2013-01-28	2022-01-31	0	0	0	0	0	0	1	0	0	0	0	0	0	0	0	0	0
Trial not progressing toward scientific goals	Phase 2	NCT01382706	2011-06-13	Terminated	2018-05-16	2017-12-15	0	0	0	0	0	0	0	0	0	0	1	0	0	0	0	0	0
Unable to fill cohort	nan	NCT01382615	2010-08-31	Terminated	2018-04-25	2014-12-31	0	0	0	0	0	0	1	0	0	0	0	0	0	0	0	0	0
No Patients were recruited during the study period	nan	NCT01382394	2009-07-31	Withdrawn	2011-08-04	2010-06-30	0	0	0	0	0	0	0	0	1	0	0	0	0	0	0	0	0
No patients were enrolled, due to logistic difficulties, no funding was acquired.	nan	NCT01382290	2008-03-31	Withdrawn	2016-08-09	2009-12-31	0	1	0	0	0	0	0	0	0	1	0	0	0	0	0	0	0
unavailability of study drug and matching placebo	Phase 4	NCT01381926	2011-02-28	Terminated	2017-06-14	2015-08-31	0	0	0	0	0	0	0	0	0	1	0	0	0	0	0	0	0
Study was cancelled prior to enrolling any subjects.	Phase 1	NCT01381640	2010-04-30	Withdrawn	2016-07-06	2010-05-31	0	0	0	0	0	0	0	0	1	0	0	0	0	0	0	0	0
Microbiological findings of resistance on therapy in patients with complicated urinary tract infection	Phase 2	NCT01381562	2011-10-03	Terminated	2017-11-29	2012-03-05	1	0	0	0	0	0	0	0	0	0	0	0	0	1	0	0	0
Microbiological findings of resistance on therapy in patients with complicated urinary tract infection	Phase 2	NCT01381549	2011-06-28	Terminated	2017-09-08	2012-03-06	1	0	0	0	0	0	0	0	0	0	0	0	0	1	0	0	0
Interim Analysis ongoing	Phase 2	NCT01381211	2011-09-30	Suspended	2020-01-14	2020-09-30	0	0	0	0	0	0	0	1	0	0	0	0	0	0	0	0	0
Results from Phase II Study did not support dismantling	nan	NCT01381146	2016-07-15	Withdrawn	2017-04-25	2016-07-15	1	0	0	0	0	0	0	0	0	0	0	0	0	0	0	0	0
Study is withdrawn before recruting participants, new trial will be multi centre, sponsored by different organisation.	Phase 1/Phase 2	NCT01381003	2011-11-30	Withdrawn	2012-06-04	2016-11-30	1	0	0	0	0	0	0	0	0	0	0	0	0	0	0	0	0
Low efficacy rates	Phase 2	NCT01380301	2007-03-31	Terminated	2011-06-27	2009-01-31	0	0	0	0	0	0	0	0	0	0	1	0	0	0	0	0	0
Protocol not progressed. Study not implemented.	Phase 2	NCT01380236	2011-11-30	Withdrawn	2012-12-03	2013-05-31	0	0	0	0	0	0	0	0	1	0	0	0	0	0	0	0	0
Results obtained are sufficient for a publication.	nan	NCT01380041	2011-06-30	Terminated	2015-07-21	2013-06-30	0	0	0	0	0	0	0	0	1	0	0	0	0	0	0	0	0
Recruitment was prematurely stopped due to difficulty of recruitment encountered by the experimental centers	Phase 3	NCT01379976	2011-04-30	Terminated	2015-04-24	2014-10-31	0	0	0	0	0	0	1	0	0	0	0	0	0	0	0	0	0
Estimated sample size not achieved due to decline in number of eligible patients and difficulty recruiting and retaining research staff.	nan	NCT01379885	2011-06-30	Terminated	2013-02-01	2013-01-31	0	0	0	0	0	0	1	0	0	0	0	0	0	0	0	0	0
Inadequate enrollement	nan	NCT01378793	2011-06-15	Terminated	2017-02-06	2013-12-15	0	0	0	0	0	0	1	0	0	0	0	0	0	0	0	0	0
The study was terminated due to low enrollment. This resulted in the study being underpowered and inconclusive.	Phase 2	NCT01379521	2011-06-30	Terminated	2017-05-03	2015-06-30	0	0	0	0	0	0	1	0	0	0	0	0	0	0	0	0	0
Loss of funding.	Phase 2	NCT01379274	2011-01-31	Terminated	2020-11-19	2013-11-30	0	1	0	0	0	0	0	0	0	0	0	0	0	0	0	0	0
Patients were not interested in enrolling	Phase 1/Phase 2	NCT01379196	2011-05-31	Withdrawn	2017-04-27	2014-12-31	0	0	0	0	0	0	1	0	0	0	0	0	0	0	0	0	0
PI decided to not initiate this study.	Phase 1	NCT01378897	2011-06-30	Withdrawn	2016-08-11	2011-10-31	0	0	0	0	0	0	0	0	1	0	0	0	0	0	0	0	0
Loss of funding before enrollment.	nan	NCT01378754	2011-06-30	Withdrawn	2012-10-03	2014-06-30	0	1	0	0	0	0	0	0	0	0	0	0	0	0	0	0	0
After the investigators and experts in the field imput it became apparent that the protocol was not reflective of clinical reality. No safety issues reported.	Phase 3	NCT01378390	2008-12-31	Terminated	2019-04-12	2010-02-28	0	0	0	0	0	0	0	0	0	0	0	0	0	0	1	0	0
The trial was stopped due to the toxicities observed with the combination of pimasertib and temsirolimus.	Phase 1	NCT01378377	2011-05-27	Terminated	2018-07-30	2012-02-23	0	0	0	0	0	0	0	0	0	0	0	0	0	1	0	0	0
Inadequate recruitment, investigator left institution	nan	NCT01378351	2011-06-30	Terminated	2013-08-26	2012-08-31	0	0	0	0	0	0	1	0	0	0	0	0	0	0	0	1	0
FDA needs more information from the manufacturing company of the supplements.	nan	NCT01377961	2010-09-30	Withdrawn	2015-06-26	2015-08-31	0	0	0	0	0	0	0	0	0	0	0	0	1	0	0	0	0
Principal Investigator retiring	Phase 1	NCT01377909	2012-03-31	Terminated	2013-08-22	2013-08-31	0	0	0	0	0	0	0	0	0	0	0	0	0	0	0	1	0
No participants	nan	NCT01377805	2011-06-30	Withdrawn	2015-04-03	2011-11-30	0	0	0	0	0	0	1	0	0	0	0	0	0	0	0	0	0
lack of funding	Phase 4	NCT01377545	2013-01-31	Withdrawn	2013-01-18	2013-01-31	0	1	0	0	0	0	0	0	0	0	0	0	0	0	0	0	0
Samples lost during Hurricane Sandy. Study now taking place at other medical centers.	Phase 4	NCT01377441	2011-09-30	Terminated	2017-12-22	2013-05-31	0	0	0	0	0	0	0	0	0	0	0	0	0	0	0	1	0
Due to adverse events	Phase 2	NCT01377389	2011-06-17	Terminated	2019-10-09	2017-04-07	0	0	0	0	0	0	0	0	0	0	0	0	0	1	0	0	0
We didn't use this tech in patient.	Phase 1	NCT01377311	2008-07-31	Terminated	2011-06-21	2010-04-30	0	0	0	0	0	0	0	0	0	1	0	0	0	0	0	0	0
Patient enrolment proved to be more difficult than foreseen and was stopped at 46 inclusions.	nan	NCT01377129	2011-10-31	Terminated	2015-03-25	2014-09-30	0	0	0	0	0	0	1	0	0	0	0	0	0	0	0	0	0
Funding	nan	NCT01377038	2011-09-30	Withdrawn	2016-10-26	2015-07-31	0	1	0	0	0	0	0	0	0	0	0	0	0	0	0	0	0
Company Decision	Phase 2	NCT01376310	2010-11-02	Terminated	2019-02-19	2018-01-18	0	1	0	0	0	0	0	0	0	0	0	0	0	0	0	0	0
It became unlikely to achieve the study objective of 50% reduction over published inhibitor rates. The Data Monitoring Committee supported this decision.	Phase 3	NCT01376700	2011-08-26	Terminated	2021-05-24	2012-11-16	0	0	0	0	0	0	0	0	0	0	1	0	0	0	0	0	0
Early termination due to PI's decision to discontinue research activities.	nan	NCT01376661	2009-05-31	Terminated	2021-04-02	2016-09-01	0	1	0	0	0	0	0	0	1	0	0	0	0	0	0	0	0
recruitment difficulties	nan	NCT01376050	2011-06-30	Terminated	2015-12-11	2013-12-31	0	0	0	0	0	0	1	0	0	0	0	0	0	0	0	0	0
The study was halted after enrollment of the first cohort because of lack of funding	Phase 1	NCT01375985	2011-06-30	Terminated	2013-06-11	2011-11-30	0	1	0	0	0	0	0	0	0	0	0	0	0	0	0	0	0
efficacy interim analysis as per protocol	Phase 2	NCT01375816	2011-05-31	Terminated	2015-06-04	2014-12-31	0	0	0	0	0	0	0	0	0	0	1	0	0	0	0	0	0
Slow progress despite recruitment boosting efforts e.g., expert advice obtained from leading study center Investigators; decision thus made to terminate.	Phase 3	NCT01375374	2011-07-31	Terminated	2017-08-28	2013-03-31	0	0	0	0	0	0	1	0	0	0	0	0	0	0	0	0	0
Low enrollment.	Phase 2/Phase 3	NCT01375361	2009-04-30	Withdrawn	2013-10-10	nan	0	0	0	0	0	0	1	0	0	0	0	0	0	0	0	0	0
Insufficient patient eligible for recruitment	Phase 4	NCT01375335	2011-06-30	Suspended	2013-08-07	nan	0	0	0	0	0	0	1	0	0	0	0	0	0	0	0	0	0
not enough subjects recruited	nan	NCT01375166	2013-03-06	Terminated	2020-02-20	2013-03-06	0	0	0	0	0	0	1	0	0	0	0	0	0	0	0	0	0
Very low accrual rate	Phase 2	NCT01375023	2009-06-30	Terminated	2015-06-22	2013-12-31	0	0	0	0	0	0	1	0	0	0	0	0	0	0	0	0	0
Withdrawn for business reasons	nan	NCT01374945	nan	Withdrawn	2013-02-27	nan	0	1	0	0	0	0	0	0	0	0	0	0	0	0	0	0	0
lack of funding	Phase 4	NCT01374828	2012-01-31	Withdrawn	2013-01-10	2013-12-31	0	1	0	0	0	0	0	0	0	0	0	0	0	0	0	0	0
The study was terminated due to insufficient recruitment.	Phase 2	NCT01374789	2010-07-31	Terminated	2015-06-03	2012-03-31	0	0	0	0	0	0	1	0	0	0	0	0	0	0	0	0	0
The study did not receive funding.	nan	NCT01374386	2010-10-31	Withdrawn	2017-11-13	2012-10-31	0	1	0	0	0	0	0	0	0	0	0	0	0	0	0	0	0
Sponsor decision	Phase 2	NCT01374633	2011-12-31	Terminated	2015-03-27	2013-03-31	0	1	0	0	0	0	0	0	0	0	0	0	0	0	0	0	0
Study closed by sponsor. Funding ended.	Phase 4	NCT01374568	2010-07-31	Terminated	2017-07-24	2015-09-30	0	1	0	0	0	0	0	0	0	0	0	0	0	0	0	0	0
Inconsistent data taken from Phase I cohort	nan	NCT01374555	2010-09-29	Terminated	2018-04-18	2011-04-27	1	0	0	0	0	0	0	0	0	0	0	0	0	0	0	0	0
Proof of principle established with completed SAD part	Phase 1	NCT01374503	2011-06-30	Terminated	2012-04-17	2012-01-31	1	0	0	0	0	0	0	0	0	0	0	0	0	0	1	0	0
The study was stopped for not meeting the primary endpoint for PFS.	Phase 2	NCT01374451	2011-06-30	Terminated	2016-12-20	2015-02-28	0	0	0	0	0	0	0	0	0	0	1	0	0	0	0	0	0
early stopping rule	Phase 2	NCT01374217	2012-04-30	Terminated	2018-12-10	2014-01-31	0	0	0	0	0	0	0	0	0	0	1	0	0	0	0	0	0
Study cancelled.	nan	NCT01374165	2015-01-31	Withdrawn	2018-05-24	2015-01-31	0	0	0	0	0	0	0	0	1	0	0	0	0	0	0	0	0
Slow accrual, and revised power calculation for primary end-points	nan	NCT01374100	2009-02-28	Terminated	2019-08-16	2011-05-31	0	0	0	0	0	0	1	0	0	0	0	0	0	0	1	0	0
Slow enrollment of patients.	Phase 2	NCT01374087	2011-11-30	Terminated	2019-09-18	2014-12-31	0	0	0	0	0	0	1	0	0	0	0	0	0	0	0	0	0
Sponsor decision	Phase 4	NCT01374061	2011-06-30	Withdrawn	2014-05-08	2012-12-31	0	1	0	0	0	0	0	0	0	0	0	0	0	0	0	0	0
Were not able to conduct the intervention.	nan	NCT01374035	2010-08-01	Withdrawn	2020-02-13	2019-12-13	0	0	0	0	0	0	0	0	0	0	0	0	0	0	1	0	0
Participants were consented but registry was not developed due to low numbers	nan	NCT01374009	2010-04-30	Terminated	2017-01-19	2012-12-31	0	0	0	0	0	0	1	0	0	0	0	0	0	0	0	0	0
The study was terminated due to slow enrollment.	Phase 4	NCT01373918	2010-12-31	Terminated	2016-06-16	2014-07-31	0	0	0	0	0	0	1	0	0	0	0	0	0	0	0	0	0
Investigator left site	Phase 1	NCT01373463	2011-05-31	Terminated	2012-07-26	2012-06-30	0	0	0	0	0	0	0	0	0	0	0	0	0	0	0	1	0
Funding not obtained.	nan	NCT01373372	2016-12-31	Withdrawn	2019-05-16	2017-03-31	0	1	0	0	0	0	0	0	0	0	0	0	0	0	0	0	0
Research priorities and focus have shifted	nan	NCT01372943	2010-01-31	Terminated	2018-11-19	2018-08-31	0	1	0	0	0	0	0	0	0	0	0	0	0	0	0	0	0
Terminated for insufficient accrual.	Phase 2	NCT01372813	2007-12-31	Terminated	2015-10-23	2010-06-30	0	0	0	0	0	0	1	0	0	0	0	0	0	0	0	0	0
Other stimulation target (slMFB) more efficacious, unethical to continue with Nucleus Accumbens	Phase 2/Phase 3	NCT01372722	2010-05-31	Withdrawn	2018-08-07	2012-05-31	1	0	0	0	0	0	0	0	0	0	0	0	0	0	0	0	0
Due to unforseen recruiting difficulties, the study was closed.	Phase 4	NCT01372670	2012-01-31	Withdrawn	2016-11-15	2013-04-30	0	0	0	0	0	0	1	0	0	0	0	0	0	0	0	0	0
slow recruitment	nan	NCT01372657	2011-04-30	Terminated	2015-01-08	2013-05-31	0	0	0	0	0	0	1	0	0	0	0	0	0	0	0	0	0
PI has passed away. Requested by department to terminate study.	Phase 1/Phase 2	NCT01372618	2011-06-30	Terminated	2017-12-27	2015-10-31	0	0	0	0	0	0	0	0	1	0	0	0	0	0	0	0	0
Referral physician no longer available	nan	NCT01372215	2011-05-31	Terminated	2015-05-13	2015-04-30	0	0	0	0	0	0	0	0	0	1	0	0	0	0	0	0	0
Study stopped due to early stopping rule	Phase 2	NCT01372202	2011-06-30	Terminated	2019-01-25	2014-10-01	0	0	0	0	0	0	0	0	0	0	1	0	0	0	0	0	0
B3301002 was discontinued on 18 April 2012 for strategic reasons.There were no safety concerns leading to discontinuation of this study.	Phase 1	NCT01372163	2011-07-31	Terminated	2012-05-23	2012-04-30	0	1	0	0	0	0	0	0	0	0	0	0	0	0	0	0	0
NIH funding ended prior to full enrollment in the clinical study	nan	NCT01371929	2013-02-28	Suspended	2020-10-08	2022-10-31	0	1	0	0	0	0	0	0	0	0	0	0	0	0	0	0	0
There was no resources to complete the study at this time	nan	NCT01371422	2011-08-31	Terminated	2018-05-09	2013-11-30	0	1	0	0	0	0	0	0	0	0	0	0	0	0	0	0	0
Trial will not complete until at least 2025 and evolution of immunosuppressant therapy has made it unlikely that patients will convert from Modigraf to Prograf.	Phase 4	NCT01371344	2011-06-24	Terminated	2019-05-22	2017-04-02	0	0	0	0	0	0	0	0	0	0	1	0	0	0	1	0	0
no funding	Phase 1/Phase 2	NCT01371110	2012-06-30	Terminated	2018-01-18	2015-06-30	0	1	0	0	0	0	0	0	0	0	0	0	0	0	0	0	0
company policy	Phase 2	NCT01370876	2010-09-30	Terminated	2013-12-10	2012-05-31	0	1	0	0	0	0	0	0	0	0	0	0	0	0	0	0	0
This study was terminated early due to recruitment difficulties. There were no safety concerns.	Phase 2	NCT01370863	2010-12-02	Terminated	2021-06-10	2012-05-29	0	0	0	0	0	0	1	0	0	0	0	0	0	0	0	0	0
Terminated due to sponsor desicioun	Phase 1	NCT01370759	2011-09-30	Terminated	2019-07-31	2014-04-30	0	1	0	0	0	0	0	0	0	0	0	0	0	0	0	0	0
The study was terminated for business reasons.	Phase 1	NCT01370694	2011-08-19	Terminated	2019-03-15	2014-12-01	0	1	0	0	0	0	0	0	0	0	0	0	0	0	0	0	0
futility	Phase 2	NCT01370239	2013-11-30	Terminated	2019-10-11	2018-05-25	0	0	0	0	0	0	0	0	0	0	1	0	0	0	0	0	0
Difficulty with patient recruitment	Phase 2	NCT01370096	2012-02-29	Terminated	2018-12-19	2016-09-30	0	0	0	0	0	0	1	0	0	0	0	0	0	0	0	0	0
Failure of Subject Recruitment	nan	NCT01370057	2011-05-31	Terminated	2017-07-21	2017-04-30	0	0	0	0	0	0	1	0	0	0	0	0	0	0	0	0	0
results of interim analysis (not safety relevant)	Phase 2/Phase 3	NCT01370044	2012-08-31	Terminated	2018-01-26	2015-06-30	0	0	0	0	0	0	0	0	0	0	1	0	0	0	0	0	0
Closed this protocol due to autoimmune toxicity.	Phase 1/Phase 2	NCT01369888	2011-05-31	Terminated	2015-01-27	2014-05-31	0	0	0	0	0	0	0	0	0	0	0	0	0	1	0	0	0
Premature closure. Protocol did not meet its primary objective.	Phase 2	NCT01369875	2011-06-17	Terminated	2019-12-10	2012-02-14	0	0	0	0	0	0	0	0	0	0	1	0	0	0	0	0	0
Poor accrual	nan	NCT01369641	2011-08-24	Terminated	2017-10-18	2013-05-02	0	0	0	0	0	0	1	0	0	0	0	0	0	0	0	0	0
Please see Purpose Statement below	Phase 1	NCT01369628	2011-06-30	Terminated	2013-10-22	nan	0	1	0	0	0	0	0	0	0	0	0	1	0	0	0	0	0
Lack of new studies contributing subjects to this study	nan	NCT01369433	2010-06-30	Terminated	2020-09-01	2015-10-31	1	0	0	0	0	0	0	0	0	0	0	0	0	0	0	0	0
Lack of successful recruiting, budget cuts, and potential study flaws.	nan	NCT01369043	2011-05-31	Terminated	2015-03-09	2012-03-31	0	1	0	0	0	0	1	0	0	0	0	0	0	0	0	0	0
The study has been halted pending additional funding.	Phase 2	NCT01369147	2011-07-31	Suspended	2021-02-10	2022-02-28	0	1	0	0	0	0	0	0	0	0	0	0	0	0	0	0	0
Single subject remained on study - transferred to compassionate use	Phase 1/Phase 2	NCT01369121	2010-06-30	Terminated	2013-07-30	2013-03-31	0	0	0	0	0	0	0	0	0	0	0	0	0	0	1	0	0
Sponsor seeking additional financial support before starting the study	Phase 2	NCT01368887	2013-04-30	Suspended	2011-06-08	2014-04-30	0	1	0	0	0	0	0	0	0	0	0	0	0	0	0	0	0
Based on results from an ALTITUDE study interim analysis, testing aliskiren concomitantly with an ACE inhibitor or ARB, in diabetics with renal impairment	Phase 4	NCT01368536	2011-05-31	Terminated	2013-03-21	2012-02-29	1	0	0	0	0	0	0	0	0	0	0	0	0	0	0	0	0
Strategic decision	Phase 1	NCT01368315	nan	Withdrawn	2011-06-07	nan	0	1	0	0	0	0	0	0	0	0	0	0	0	0	0	0	0
Due to funding source and lack of accrual	Phase 2	NCT01368263	2011-09-30	Terminated	2015-04-03	2013-05-31	0	1	0	0	0	0	1	0	0	0	0	0	0	0	0	0	0
Part 1 completed, part 2 not done due to slow enrollment	Phase 2/Phase 3	NCT01368211	2010-09-30	Terminated	2016-06-28	2011-05-31	0	0	0	0	0	0	1	0	0	0	0	0	0	0	0	0	0
Difficulty in recruiting	Phase 4	NCT01368068	2012-07-31	Terminated	2015-03-31	2012-07-31	0	0	0	0	0	0	1	0	0	0	0	0	0	0	0	0	0
Loss of funding.	Phase 2	NCT01368003	2011-04-30	Withdrawn	2015-09-01	2012-11-30	0	1	0	0	0	0	0	0	0	0	0	0	0	0	0	0	0
Study site has terminated the study due to the complexity of the study	Phase 1	NCT01367990	2011-07-31	Terminated	2012-03-23	2012-04-30	0	0	0	0	0	0	0	0	0	0	0	0	0	0	0	0	0
insufficient recruitment	nan	NCT01367769	2011-03-31	Terminated	2017-04-24	2017-03-31	0	0	0	0	0	0	1	0	0	0	0	0	0	0	0	0	0
Study stopped not for safety reasons. Due to review of clinical development plans and priorities, Sponsor decided to stop development of the product.	Phase 1/Phase 2	NCT01367444	2011-06-08	Terminated	2020-06-05	2019-08-16	0	1	0	0	0	0	0	0	0	0	0	0	0	0	0	0	0
only 1 inclusion in 1.5 years due to strict exclusion criteria	nan	NCT01367405	2013-10-31	Terminated	2016-10-13	2015-06-30	0	0	0	0	0	0	1	0	0	0	0	0	0	0	0	0	0
There was a lack of accrual	nan	NCT01367301	2011-05-31	Terminated	2021-04-22	2019-09-30	0	0	0	0	0	0	1	0	0	0	0	0	0	0	0	0	0
Sponsor closed study	Phase 2	NCT01367275	2011-08-31	Terminated	2020-09-03	2013-11-30	0	1	0	0	0	0	0	0	0	0	0	0	0	0	0	0	0
Because a higher rate of virological failures in study versus control arm.	Phase 4	NCT01367210	2011-06-30	Terminated	2016-02-08	2015-06-30	0	0	0	0	0	0	0	0	0	1	0	0	0	0	0	0	0
The retrospective data review did not provide adequate information to continue the investigation.	nan	NCT01366989	2010-10-31	Terminated	2017-02-17	2013-06-04	0	0	0	0	0	0	0	0	0	0	0	0	0	0	0	0	0
Unable to recruite enough subjects to reach statistical power	nan	NCT01366729	2011-11-30	Terminated	2015-07-08	2015-08-31	0	0	0	0	0	0	1	0	0	0	0	0	0	0	0	0	0
Trial terminated early per business decision.	Phase 1	NCT01366651	2012-03-31	Terminated	2013-12-06	2012-06-30	0	1	0	0	0	0	0	0	0	0	0	0	0	0	0	0	0
Results of the study would unfortunately no longer be of any scientific interest to the sponsor and would not be used to inform future studies.	Phase 1	NCT01366508	2009-10-31	Terminated	2014-08-13	2010-10-31	0	1	0	0	0	0	0	0	0	0	0	0	0	0	0	0	0
Failure to recruit participants	Phase 3	NCT01366066	2011-05-31	Terminated	2013-05-24	2013-06-30	0	0	0	0	0	0	1	0	0	0	0	0	0	0	0	0	0
Interim analysis determined the study did not meet criteria to proceed	Phase 2	NCT01365910	2011-06-30	Terminated	2014-08-26	2013-06-30	0	0	0	0	0	0	0	0	0	0	1	0	0	0	0	0	0
Low subject recruitment	nan	NCT01365884	2011-06-30	Terminated	2019-07-31	2014-01-31	0	0	0	0	0	0	1	0	0	0	0	0	0	0	0	0	0
nump~ acceptence by patient too low	nan	NCT01365780	2011-09-30	Suspended	2012-11-28	2012-11-30	0	0	0	0	0	0	1	0	0	0	0	0	0	0	0	0	0
Poor patients' accrual	Phase 2	NCT01365468	2012-04-30	Terminated	2016-05-12	2015-04-30	0	0	0	0	0	0	1	0	0	0	0	0	0	0	0	0	0
All non-COVID research has been temporarily suspended until further notice.	nan	NCT01365416	2011-11-30	Suspended	2021-02-17	2022-11-30	0	0	1	0	0	0	0	0	0	0	0	0	0	0	0	0	0
Primary investigator relocated	nan	NCT01365312	2010-02-28	Terminated	2014-10-03	nan	0	0	0	0	0	0	0	0	0	0	0	0	0	0	0	1	0
recruitment failure	Phase 4	NCT01365195	2011-05-31	Terminated	2021-07-14	2021-07-31	0	0	0	0	0	0	1	0	0	0	0	0	0	0	0	0	0
Closing due to slow enrollment	Phase 4	NCT01365143	2011-05-31	Terminated	2014-06-02	2014-02-28	0	0	0	0	0	0	1	0	0	0	0	0	0	0	0	0	0
As of 12/12/12 study closed to enrollment because study was determined to be ineffective.	Phase 2	NCT01365130	2011-06-30	Terminated	2019-04-12	2013-08-31	0	0	0	0	0	0	1	0	0	0	1	0	0	0	0	0	0
problems with the stability of samples collected	nan	NCT01364636	2011-02-28	Terminated	2018-03-21	2012-09-30	0	0	0	0	0	0	0	0	0	1	0	0	0	0	0	0	0
Data did not show that the two biologic treatments impacted PMR disease activity to the same degree as steroid treatment within a 2-week treatment period.	Phase 2	NCT01364389	2011-02-14	Terminated	2021-09-17	2013-01-29	0	0	0	0	0	0	0	0	0	0	1	0	0	0	0	0	0
Patterns of practice changed and this technique is no longer used.	Phase 3	NCT01364259	2008-09-30	Terminated	2017-04-04	2015-01-31	0	0	0	0	0	0	0	0	0	0	0	0	0	0	1	0	0
Slow enrollment	Phase 3	NCT01364220	2010-08-31	Terminated	2014-11-20	2013-04-30	0	0	0	0	0	0	1	0	0	0	0	0	0	0	0	0	0
Study was prematurely terminated due to difficulties experienced in recruiting patients in a reasonable timeframe.	Phase 2	NCT01363986	2011-09-30	Terminated	2014-08-11	2012-06-30	0	0	0	0	0	0	1	0	0	0	0	0	0	0	0	0	0
insufficient patient recruiting	nan	NCT01363921	2011-04-30	Terminated	2017-04-05	2013-09-30	0	0	0	0	0	0	1	0	0	0	0	0	0	0	0	0	0
This study was terminated due to treatment stop resulting in an inability to draw conclusions from the data. Evaluation of nonclinical rat findings is ongoing.	Phase 2	NCT01363908	2011-08-10	Terminated	2021-06-14	2014-05-13	0	0	0	0	0	0	0	0	0	0	1	0	0	0	0	0	0
Insufficient enrollment & high rate of failure to complete protocol	nan	NCT01363882	2008-02-29	Terminated	2020-11-13	2010-07-31	0	0	0	0	0	0	1	0	0	0	0	0	0	0	0	0	0
Decision of Sponsor	nan	NCT01363557	2012-03-31	Terminated	2014-05-13	2013-05-31	0	1	0	0	0	0	0	0	0	0	0	0	0	0	0	0	0
low recruitment	Phase 3	NCT01363466	2003-05-31	Terminated	2011-06-01	2006-11-30	0	0	0	0	0	0	1	0	0	0	0	0	0	0	0	0	0
pre-planned interim analysis of the Phase II/III CLARITY trial of BL-1020 indicate that the trial would not meet the pre-specified primary efficacy endpoint.	Phase 2/Phase 3	NCT01363349	2011-05-31	Terminated	2014-09-18	2013-04-30	0	0	0	0	0	0	0	0	0	0	1	0	0	0	0	0	0
Termination of sponsorship	Phase 3	NCT01363310	2010-10-31	Terminated	2014-01-08	2013-02-28	0	1	0	0	0	0	0	0	0	0	0	0	0	0	0	0	0
terminated	nan	NCT01363154	2010-11-30	Terminated	2013-06-04	2013-02-28	0	0	0	0	0	0	0	0	1	0	0	0	0	0	0	0	0
Too low effect on the output and low rate of responders	nan	NCT01362868	2011-05-31	Terminated	2011-11-09	2011-11-30	0	0	0	0	0	0	1	0	0	0	1	0	0	0	0	0	0
Unable to enroll breast cancer patients with current I/E criteria.	Phase 1	NCT01362712	2011-05-31	Terminated	2012-05-21	2012-04-30	0	0	0	0	0	0	1	0	0	0	0	0	0	0	0	0	0
Re-prioritization lead to study cancellation.	Phase 2	NCT01362699	2011-08-31	Withdrawn	2012-04-30	2012-08-31	0	0	0	0	0	0	0	0	0	0	0	0	0	0	1	0	0
Low study accrual caused the study to be ended early.	nan	NCT01362686	2011-04-30	Terminated	2017-02-27	2015-10-31	0	0	0	0	0	0	1	0	0	0	0	0	0	0	0	0	0
Lack of efficacy identified during a preliminary analysis	Phase 2	NCT01362348	2011-07-07	Terminated	2017-09-21	2012-04-16	0	0	0	0	0	0	0	0	0	0	1	0	0	0	0	0	0
Per sponsor's decision	Phase 2	NCT01362218	2010-10-31	Terminated	2013-04-24	2012-04-30	0	1	0	0	0	0	0	0	0	0	0	0	0	0	0	0	0
DSMB recommendation for slow enrollment	Phase 4	NCT01362205	2012-03-31	Terminated	2017-11-06	2016-09-30	0	0	0	0	0	0	1	0	0	0	0	0	0	0	0	0	0
After 3 years of recruitment, the study was stopped due to time constraints.	nan	NCT01362075	2011-07-31	Terminated	2014-08-08	2014-10-31	0	1	0	0	0	0	0	0	0	0	0	0	0	0	0	0	0
Enrollment feasibility issues, new study in design	Phase 1	NCT01362036	2011-04-30	Terminated	2016-08-31	2012-04-30	0	0	0	0	0	0	0	0	0	0	0	0	0	0	1	0	0
Closed due to no enrollment	Phase 1/Phase 2	NCT01361945	2011-07-31	Withdrawn	2017-05-09	2012-08-31	0	0	0	0	0	0	1	0	0	0	0	0	0	0	0	0	0
higher occurrence of complication than expected for both groups	nan	NCT01361750	2011-05-31	Terminated	2020-03-31	2012-05-31	0	0	0	0	0	0	0	0	0	0	0	0	0	1	0	0	0
Failure to meet primary endpoint	Phase 2	NCT01361555	2011-08-31	Terminated	2015-10-12	2013-10-31	0	0	0	0	0	0	0	0	0	0	1	0	0	0	0	0	0
The DSAEK procedure was discontinued as the standard of care for the intended cohort.	nan	NCT01361282	2010-11-09	Terminated	2017-03-13	2016-09-09	0	0	0	0	0	0	0	0	0	0	0	0	0	0	1	0	0
No participants enrolled	Early Phase 1	NCT01361256	2011-05-31	Withdrawn	2020-07-10	2016-05-31	0	0	0	0	0	0	1	0	0	0	0	0	0	0	0	0	0
No outside recruitment of subjects from Main Atenolol VS Losartan NIH study	Phase 3	NCT01361087	2011-04-30	Withdrawn	2016-02-05	nan	0	0	0	0	0	0	1	0	0	0	0	0	0	0	0	0	0
Mahnaz Kazemipoor has not handed over human subject review board approval letter to her colleague.	nan	NCT01360957	nan	Withdrawn	2015-11-18	2011-06-30	0	0	0	0	0	0	0	0	0	0	0	0	1	0	0	0	0
Inclusion rate insuffici√´nt	nan	NCT01360918	2011-05-31	Terminated	2016-07-07	2014-05-31	0	0	0	0	0	0	1	0	0	0	0	0	0	0	0	0	0
Difficulty in recruiting	nan	NCT01360905	2011-05-31	Terminated	2014-01-20	2014-01-31	0	0	0	0	0	0	1	0	0	0	0	0	0	0	0	0	0
Study terminated due to potential safety concerns in combination with platinum-based therapies	Phase 1	NCT01360827	2010-08-31	Terminated	2014-06-17	nan	0	0	0	0	0	0	0	0	0	0	0	0	0	1	0	0	0
enrollment moved very slowly which was not anticipated, and, funding issues	nan	NCT01360801	2011-02-28	Terminated	2014-04-10	2014-03-31	0	1	0	0	0	0	1	0	0	0	0	0	0	0	0	0	0
The study was treminated because of low accural	Phase 2/Phase 3	NCT01360450	2011-07-31	Terminated	2017-09-13	2014-12-31	0	0	0	0	0	0	1	0	0	0	0	0	0	0	0	0	0
No eligible subjects identified	Phase 3	NCT01360372	2010-10-31	Withdrawn	2015-03-17	2012-05-31	0	0	0	0	0	0	1	0	0	0	0	0	0	0	0	0	0
change in clinical practice- both surgeons have left the institution	nan	NCT01359865	2012-07-31	Terminated	2015-10-02	2013-07-31	0	0	0	0	0	0	0	0	0	0	0	0	0	0	0	1	0
PI has let the institution. We are unable to locate any study documents that would indicate study enrollment	Phase 4	NCT01359826	2011-10-31	Withdrawn	2015-09-18	2013-11-30	0	0	0	0	0	0	0	0	0	0	0	0	0	0	0	1	0
decision of independent monitoring committee:Risk of death at 3 months higher in Albumin group than in control group, without reaching significance level.	Phase 3	NCT01359813	2008-12-31	Terminated	2014-05-13	2012-06-30	0	0	0	0	0	0	0	0	0	0	1	0	0	1	0	0	0
Sponsor decision to terminate	Phase 1	NCT01359618	2011-06-30	Terminated	2012-12-12	2012-04-30	0	1	0	0	0	0	0	0	0	0	0	0	0	0	0	0	0
Lack of efficacy	Phase 1	NCT01359579	2011-06-30	Terminated	2012-03-20	2012-06-30	0	0	0	0	0	0	0	0	0	0	1	0	0	0	0	0	0
The 3rd interim analysis found superiority in the mesh reinforcement arm	nan	NCT01359410	2007-06-30	Terminated	2017-05-10	2011-09-30	0	0	0	0	0	0	0	0	0	0	1	0	0	0	0	0	0
did not accrue enough patients.	Phase 2	NCT01359254	2010-04-30	Terminated	2015-04-30	2012-06-30	0	0	0	0	0	0	1	0	0	0	0	0	0	0	0	0	0
This study is currently terminated due to low recruitment rate.	nan	NCT01359072	2011-06-30	Terminated	2012-08-22	2012-08-31	0	0	0	0	0	0	1	0	0	0	0	0	0	0	0	0	0
The principal investigator terminated the study due to inactivity and low enrollment	Phase 2	NCT01359007	2011-05-31	Terminated	2018-03-09	2013-10-31	0	0	0	0	0	0	1	0	0	0	0	0	0	0	0	0	0
Assay not evaluated for purpose of clearance	nan	NCT01358799	2010-11-30	Withdrawn	2013-03-12	2012-01-31	0	0	0	0	0	0	0	0	0	0	0	0	1	0	1	0	0
Administrative reasons	Phase 3	NCT01358708	2010-06-30	Terminated	2017-03-21	2011-09-30	0	1	0	0	0	0	0	0	0	0	0	0	0	0	0	0	0
Insufficient number of participants	nan	NCT01358552	2011-01-31	Terminated	2013-05-01	2012-03-31	0	0	0	0	0	0	1	0	0	0	0	0	0	0	0	0	0
major recruitment failure	nan	NCT01358214	2011-05-31	Terminated	2012-08-23	2012-02-29	0	0	0	0	0	0	1	0	0	0	0	0	0	0	0	0	0
This study was terminated because the National Ethics Committee has not approved the protocol.	nan	NCT01357863	2010-07-15	Terminated	2018-09-14	2010-12-13	0	0	0	0	0	0	0	0	0	0	0	0	1	0	0	0	0
Low recruitment	Phase 1	NCT01357746	2011-07-31	Terminated	2013-08-20	nan	0	0	0	0	0	0	1	0	0	0	0	0	0	0	0	0	0
No participants enrolled in this trial could receive the SMO antagonist as a recommended phase 2 dose was not determined by a different, concurrently-run trial.	Phase 2	NCT01357655	2011-09-30	Terminated	2017-03-14	2016-01-31	0	0	0	0	0	0	1	0	0	0	0	0	0	0	1	0	0
The Study could not be done for every potential participant as planned in the protocol for organizational reasons.	nan	NCT01357629	2011-07-31	Terminated	2013-12-11	2013-11-30	0	1	0	0	0	0	1	0	0	0	0	0	0	0	0	0	0
PI left center	nan	NCT01357499	2010-12-31	Withdrawn	2016-11-16	2013-12-31	0	0	0	0	0	0	0	0	0	0	0	0	0	0	0	1	0
No patients enrolled.	Phase 1	NCT01357447	2011-05-31	Withdrawn	2020-01-18	2012-03-31	0	0	0	0	0	0	1	0	1	0	0	0	0	0	0	0	0
enrollment futility	nan	NCT01357408	2011-05-31	Terminated	2013-01-07	nan	0	0	0	0	0	0	0	0	0	0	1	0	0	0	0	0	0
Merck Sharp & Dohme Corp (MSD) received exemption from PFDA on conduct of post-marketing surveillance (PMS) study	nan	NCT01357174	2007-10-31	Terminated	2015-10-30	2010-09-30	0	0	0	0	0	0	0	0	0	0	0	0	1	0	0	0	0
Completion of MK-0431A-235 was rendered unnecessary, as the local oversight authority accepted in its stead the results of another study [MK-0431-234].	nan	NCT01357148	2009-03-31	Terminated	2015-08-10	2010-05-31	1	0	0	0	0	0	0	0	0	0	0	0	0	0	0	0	0
Change in strategy regarding the product by the company	Phase 3	NCT01356992	2012-07-31	Terminated	2015-06-18	2013-07-31	0	1	0	0	0	0	0	0	0	0	0	0	0	0	0	0	0
Study period is over and recruitment was stopped due to time constraints.	nan	NCT01356667	2010-09-30	Terminated	2018-06-28	2012-08-31	0	1	0	0	0	0	0	0	0	0	0	0	0	0	0	0	0
NICHD cut funding	nan	NCT01356420	2011-01-31	Terminated	2019-05-23	2015-12-31	0	1	0	0	0	0	0	0	0	0	0	0	0	0	0	0	0
slow accrual rate	Phase 2	NCT01356368	2010-05-31	Terminated	2014-01-22	2013-05-31	0	0	0	0	0	0	1	0	0	0	0	0	0	0	0	0	0
Difficulty in enrolling patients	Phase 3	NCT01356329	2009-10-31	Suspended	2016-05-13	2016-08-31	0	0	0	0	0	0	1	0	0	0	0	0	0	0	0	0	0
Difficulty in enrolling patients	Phase 2	NCT01356303	2009-03-31	Suspended	2016-05-13	2016-08-31	0	0	0	0	0	0	1	0	0	0	0	0	0	0	0	0	0
The primary endpoint was not met on the double blind data	Phase 3	NCT01355874	2011-07-31	Terminated	2014-01-28	2012-06-30	0	0	0	0	0	0	0	0	0	0	1	0	0	0	0	0	0
Project has been withdrawn from funding consideration	nan	NCT01355861	2011-06-30	Withdrawn	2015-06-26	2014-06-30	0	1	0	0	0	0	0	0	0	0	0	0	0	0	0	0	0
Due to low recruitment rate the sponsor decided to discontinue the study.	Phase 2	NCT01355809	2009-12-31	Terminated	2014-08-11	2011-05-31	0	0	0	0	0	0	1	0	0	0	0	0	0	0	0	0	0
Terminated due to slow recruitment. 41 of 50 participants had enrolled at time of termination.	nan	NCT01355601	2012-01-31	Terminated	2014-02-27	2014-02-28	0	0	0	0	0	0	1	0	0	0	0	0	0	0	0	0	0
Primary endpoint data review concluded no further patients required.	Phase 4	NCT01355575	2011-05-31	Terminated	2020-10-28	2012-09-30	0	0	0	0	0	0	0	0	0	0	1	0	0	0	0	0	0
Primary Investigator is no longer employed at LLU as of 02/29/12.	Phase 2	NCT01355562	2011-03-31	Withdrawn	2020-04-30	2012-02-29	0	0	0	0	0	0	0	0	0	0	0	0	0	0	0	1	0
Inclusion rate not as expected. Not financially possible to involve other centres.	Phase 2/Phase 3	NCT01355523	2011-07-31	Terminated	2014-05-06	2013-01-31	0	1	0	0	0	0	1	0	0	0	0	0	0	0	0	0	0
Sites not recruiting	Phase 1/Phase 2	NCT01355302	2011-11-30	Terminated	2017-05-15	2013-07-31	0	0	0	0	0	0	1	0	0	0	0	0	0	0	0	0	0
Merck Sharp & Dohme Corp (MSD) received exemption from PFDA on conduct of post-marketing surveillance (PMS) study	nan	NCT01355003	2008-02-29	Terminated	2015-08-13	2010-06-30	0	0	0	0	0	0	0	0	0	0	0	0	1	0	0	0	0
Lack of accrual	Phase 2	NCT01354951	2011-05-31	Terminated	2018-10-19	2017-10-06	0	0	0	0	0	0	1	0	0	0	0	0	0	0	0	0	0
device was stolen	nan	NCT01354756	2010-10-31	Terminated	2015-03-10	2011-05-31	0	0	0	0	0	0	0	0	0	1	0	0	0	0	0	0	0
Terminated due to inefficacy of the tested method	Phase 1	NCT01354678	2011-05-31	Terminated	2020-02-13	2019-12-31	0	0	0	0	0	0	0	0	0	0	0	0	0	0	0	0	0
Tenofovir has become available in Korea.	Phase 4	NCT01354652	2011-05-31	Terminated	2018-05-09	2013-09-30	0	0	0	0	0	0	0	0	0	1	0	0	0	0	0	0	0
. The trial would be continued if there was a difference of ‚â•3 % between trial arms. However, the difference between ongoing pregnancy rates was <1 %	nan	NCT01354275	2009-03-31	Terminated	2012-02-03	2011-06-30	0	0	0	0	0	0	0	0	0	0	1	0	0	0	0	0	0
Not enough participants enrolled	Phase 4	NCT01354119	2011-01-31	Terminated	2015-01-14	2014-12-31	0	0	0	0	0	0	1	0	0	0	0	0	0	0	0	0	0
Never Activated	Phase 1	NCT01353937	2014-04-30	Withdrawn	2016-03-04	2016-09-30	0	0	0	0	0	0	0	0	1	0	0	0	0	0	0	0	0
Primary endpoint (HSP) could not be analyzed with the specified method in the planned interim analysis; a method of increased sensitivity had to be established.	Phase 1/Phase 2	NCT01353638	2011-04-30	Terminated	2015-09-11	2012-05-31	0	0	0	0	0	0	0	0	0	0	1	0	0	0	0	0	0
UCL CTC were informed by Merck Sharp & Dohme on 22.08.11 that support for the trial had been withdrawn in light of results from another trial with trial drug.	Phase 1/Phase 2	NCT01353482	nan	Withdrawn	2012-03-22	nan	1	0	0	0	0	0	0	0	0	0	0	0	0	0	1	0	0
The study was not approved by Hospital's Medical Ethics Committee.	Phase 4	NCT01353378	2011-06-30	Withdrawn	2017-05-05	2011-12-31	0	0	0	0	0	0	0	0	0	0	0	0	1	0	0	0	0
Administrative reasons.	Phase 2	NCT01353222	2011-06-30	Terminated	2017-05-25	2015-07-31	0	1	0	0	0	0	0	0	0	0	0	0	0	0	0	0	0
Slow recruitment; Study was terminated for futility reasons	Phase 4	NCT01352702	2011-05-31	Terminated	2015-02-05	2014-05-31	0	0	0	0	0	0	1	0	0	0	1	0	0	0	0	0	0
Business strategy decision	Phase 3	NCT01352663	nan	Withdrawn	2019-10-08	nan	0	1	0	0	0	0	0	0	0	0	0	0	0	0	0	0	0
No subjects enrolled.	nan	NCT01352611	2014-09-30	Withdrawn	2016-10-06	2015-04-30	0	0	0	0	0	0	1	0	0	0	0	0	0	0	0	0	0
lack of enrollment	Phase 3	NCT01352416	2010-09-30	Terminated	2017-01-06	2012-11-30	0	0	0	0	0	0	1	0	0	0	0	0	0	0	0	0	0
Insufficient accrual over 12 mo period	Phase 1	NCT01352312	2011-05-25	Terminated	2018-05-25	2018-05-10	0	0	0	0	0	0	1	0	0	0	0	0	0	0	0	0	0
Several therapeutic have been developed making more difficult the eligibility of patients - Recruitment of new centers wasn't possible due to competing trials	Phase 2	NCT01352026	2011-05-31	Withdrawn	2012-08-06	nan	0	0	0	0	0	0	1	0	0	0	0	0	0	0	0	0	0
It was decided to discontinue the development in consideration of the results of a P1 study	Phase 1/Phase 2	NCT01352208	2011-03-31	Terminated	2014-03-24	2012-09-30	1	0	0	0	0	0	0	0	0	0	0	0	0	0	0	0	0
Unable to recruit sufficient patients	nan	NCT01351844	2011-05-31	Terminated	2017-08-30	2013-05-31	0	0	0	0	0	0	1	0	0	0	0	0	0	0	0	0	0
Lack of funding	Phase 2	NCT01351753	2011-03-31	Terminated	2021-06-09	2014-01-09	0	1	0	0	0	0	0	0	0	0	0	0	0	0	0	0	0
IDMC recommendation for safety concerns	Phase 3	NCT01351675	2011-06-30	Terminated	2014-05-14	2012-12-31	0	0	0	0	0	0	0	0	0	0	0	0	1	1	0	0	0
Recruitment difficulties.	nan	NCT01351558	2011-05-31	Terminated	2012-10-05	2012-03-31	0	0	0	0	0	0	1	0	0	0	0	0	0	0	0	0	0
Limited staff available for enrollment and limited availability of drug	Phase 2	NCT01351519	2011-05-31	Terminated	2016-03-17	2015-01-31	0	0	0	0	0	0	1	0	0	1	0	0	0	0	0	0	0
study not funded	Phase 2	NCT01351168	nan	Withdrawn	2012-12-03	nan	0	1	0	0	0	0	0	0	0	0	0	0	0	0	0	0	0
REAL trial showed a significant difference in OS for reduced EOX and standard EOX	Phase 2	NCT01351038	nan	Terminated	2013-06-04	nan	1	0	0	0	0	0	0	0	0	0	0	0	0	0	0	0	0
Study never initiated	nan	NCT01350622	2011-12-31	Withdrawn	2016-12-21	2012-12-31	0	0	0	0	0	0	0	0	1	0	0	0	0	0	0	0	0
PI Left Moffitt	nan	NCT01350583	2010-08-31	Terminated	2013-08-14	2012-05-31	0	0	0	0	0	0	0	0	0	0	0	0	0	0	0	1	0
Lack of enrollment	Phase 1/Phase 2	NCT01350401	2011-06-01	Terminated	2019-01-10	2018-03-01	0	0	0	0	0	0	1	0	0	0	0	0	0	0	0	0	0
Poor accrual	Phase 1/Phase 2	NCT01350258	2011-04-30	Terminated	2016-11-29	2012-08-31	0	0	0	0	0	0	1	0	0	0	0	0	0	0	0	0	0
Poor accrual	nan	NCT01350232	2009-09-30	Terminated	2016-11-29	2011-08-31	0	0	0	0	0	0	1	0	0	0	0	0	0	0	0	0	0
study closed due to recruitment problems	Phase 4	NCT01350102	2012-02-29	Terminated	2017-12-12	2014-03-31	0	0	0	0	0	0	1	0	0	0	0	0	0	0	0	0	0
The study was terminated by Spiracur (original sponsor). Efforts were made to contact the PI/study team members, but were unsuccessful.	nan	NCT01349894	2011-08-31	Withdrawn	2020-09-07	2012-06-30	0	1	0	0	0	0	0	0	0	0	0	0	0	0	0	0	0
Unable to recruit required sample size	nan	NCT01349764	2011-04-30	Terminated	2016-05-05	2016-05-31	0	0	0	0	0	0	1	0	0	0	0	0	0	0	0	0	0
Terminated for non-safety reasons when Sponsor felt that sufficient long-term safety data was obtained.	Phase 3	NCT01349673	2011-05-31	Terminated	2019-08-14	2014-12-31	0	1	0	0	0	0	0	0	0	0	0	0	0	0	0	0	0
Study halted due to lack of funding	Phase 2	NCT01349595	2011-12-31	Terminated	2015-10-28	2015-03-31	0	1	0	0	0	0	0	0	0	0	0	0	0	0	0	0	0
Study withdrawn due to volunteer disinterest in participating.	nan	NCT01349556	2011-05-31	Withdrawn	2014-04-23	2014-03-31	0	1	0	0	0	0	1	0	0	0	0	0	0	0	0	0	0
low recruitement rates	Phase 3	NCT01349491	2012-03-31	Terminated	2017-04-27	2014-06-30	0	0	0	0	0	0	1	0	0	0	0	0	0	0	0	0	0
diffculty to include patients	Phase 3	NCT01349426	2010-09-30	Terminated	2015-07-28	2015-02-28	0	0	0	0	0	0	1	0	0	0	0	0	0	0	0	0	0
The study medication was no longer available in the market	nan	NCT01349205	2010-03-31	Terminated	2016-05-13	2014-06-30	0	0	0	0	0	0	0	0	0	1	0	0	0	0	0	0	0
Interim review showed a statistically significant treatment effect and the DMC recommended that the study be stopped with ongoing follow-up of enrolled subjects	Phase 2	NCT01349192	2011-04-30	Terminated	2017-05-15	2015-05-31	0	0	0	0	0	0	0	0	0	0	1	0	0	0	0	0	0
Sponsor requested termination.	Phase 4	NCT01349114	2011-06-30	Terminated	2017-05-11	2012-01-31	0	1	0	0	0	0	0	0	0	0	0	0	0	0	0	0	0
Business Decision	Phase 2	NCT01349036	2011-12-03	Terminated	2020-03-03	2013-11-05	0	1	0	0	0	0	0	0	0	0	0	0	0	0	0	0	0
Study ended prior to completion of planning stage. No participants enrolled.	Phase 1	NCT01348997	2011-05-31	Withdrawn	2014-10-07	2013-11-30	0	0	0	0	0	0	0	0	1	0	0	0	0	0	0	0	0
Slow/insufficient accrual	nan	NCT01348698	2011-05-04	Terminated	2018-11-26	2018-01-12	0	0	0	0	0	0	1	0	0	0	0	0	0	0	0	0	0
Study only randomized 1 subject and was determined not feasible by DSMB	Phase 2	NCT01348607	2010-07-31	Terminated	2014-02-21	2012-12-31	0	0	0	0	0	0	0	0	0	0	1	0	0	0	0	0	0
Treatment was ineffective	Phase 1	NCT01348503	2011-05-31	Terminated	2015-08-31	2014-03-31	0	0	0	0	0	0	0	0	0	0	1	0	0	0	0	0	0
Investigator left institution	nan	NCT01348230	2011-05-31	Withdrawn	2017-04-20	2013-09-30	0	0	0	0	0	0	0	0	0	0	0	0	0	0	0	1	0
Study treatment AFQ056 failed to demonstrate efficacy in the adult patient with Fragile X Syndrome in 2 other clinical studies (CAFQ056B2214 and CAFQ056A2212)	Phase 2	NCT01348087	2011-08-31	Terminated	2016-05-25	2014-09-30	1	0	0	0	0	0	0	0	0	0	1	0	0	0	0	0	0
Technical problems	nan	NCT01347918	2011-07-31	Suspended	2015-04-09	2015-12-31	0	0	0	0	0	0	0	0	0	1	0	0	0	0	0	0	0
Refer to Detailed Description for documentaion of Termination Statement.	Phase 1	NCT01347866	2011-10-31	Terminated	2018-10-29	2015-12-31	0	0	0	0	0	0	0	0	0	0	0	1	0	0	1	0	0
Study was terminated for business reasons.	nan	NCT01347840	2011-04-30	Terminated	2012-05-21	2012-03-31	0	1	0	0	0	0	0	0	0	0	0	0	0	0	0	0	0
PI left University of Minnesota	Phase 3	NCT01347684	2012-04-30	Withdrawn	2016-12-07	2015-07-31	0	0	0	0	0	0	0	0	0	0	0	0	0	0	0	1	0
Inadequate recruitment	Phase 1	NCT01347541	2011-01-31	Terminated	2021-03-10	2011-11-30	0	0	0	0	0	0	1	0	0	0	0	0	0	0	0	0	0
logistic and financial accounting reasons	nan	NCT01347528	2011-10-31	Withdrawn	2015-12-03	2012-01-31	0	1	0	0	0	0	0	0	0	1	0	0	0	0	0	0	0
CorAssist believes that certain improvements are needed to the device	Early Phase 1	NCT01347125	2008-04-30	Terminated	2011-05-04	2012-05-31	0	0	0	0	0	0	0	0	0	0	0	0	0	0	1	0	0
Due to Protocol AC-055B201 (MUSIC) not meeting it's primary end point	Phase 2	NCT01346930	2011-07-31	Withdrawn	2014-09-03	2016-08-31	0	0	0	0	0	0	0	0	0	0	1	0	0	0	0	0	0
Low Recruitment	Phase 4	NCT01346865	2011-05-31	Terminated	2015-11-16	2015-02-28	0	0	0	0	0	0	1	0	0	0	0	0	0	0	0	0	0
We didn't start the study	nan	NCT01346631	2011-05-31	Withdrawn	2015-06-23	2012-05-31	0	0	0	0	0	0	0	0	1	0	0	0	0	0	0	0	0
No funding	nan	NCT01346605	2011-05-31	Withdrawn	2012-12-11	2012-08-31	0	1	0	0	0	0	0	0	0	0	0	0	0	0	0	0	0
Study closed prematurely.	nan	NCT01346579	2011-04-30	Terminated	2016-07-04	2014-01-31	0	0	0	0	0	0	0	0	1	0	0	0	0	0	0	0	0
Technical issues with catheter placement; researcher left institution	nan	NCT01346059	2011-04-30	Terminated	2017-03-29	2012-02-29	0	0	0	0	0	0	0	0	0	1	0	0	0	0	0	0	0
Less patients than expected for inclusion, therefore recruitment is too low	Phase 4	NCT01345968	2011-06-30	Terminated	2013-08-09	2013-02-28	0	0	0	0	0	0	1	0	0	0	0	0	0	0	0	0	0
The protocol needs to be re-designed.	nan	NCT01345903	2012-12-31	Withdrawn	2012-11-09	nan	0	0	0	0	0	0	0	0	0	0	0	0	0	0	1	0	0
See termination reason in detailed description.	Phase 1	NCT01345864	2011-05-31	Terminated	2011-11-17	2011-08-31	0	0	0	0	0	0	0	0	0	0	0	1	0	0	0	0	0
Lack of patients for recruitment	Phase 4	NCT01345812	2011-04-30	Terminated	2012-09-14	2012-08-31	0	0	0	0	0	0	1	0	0	0	0	0	0	0	0	0	0
See termination reason in detailed description.	Phase 3	NCT01345630	2011-09-30	Terminated	2016-01-14	2014-01-31	0	0	0	0	0	0	0	0	0	0	0	1	0	0	0	0	0
seeking additional funding	Phase 1	NCT01345578	2011-03-31	Suspended	2021-01-20	2022-01-31	0	1	0	0	0	0	0	0	0	0	0	0	0	0	0	0	0
A funding mechanism is not identified at this time	Phase 1	NCT01345565	2011-03-31	Withdrawn	2019-01-23	2019-01-31	0	1	0	0	0	0	0	0	0	0	0	0	0	0	0	0	0
The study never started since it did not receive IRB approval	nan	NCT01345422	nan	Withdrawn	2015-12-09	nan	0	1	0	0	0	0	0	0	0	0	0	0	1	0	0	0	0
the physician responsable for this protocol left our hospital	nan	NCT01345383	2010-06-30	Terminated	2015-03-10	2013-08-31	0	0	0	0	0	0	0	0	0	1	0	0	0	0	0	0	0
The study was terminated due to slow accrual of subjects.	Phase 1	NCT01345214	2011-05-31	Terminated	2014-04-01	nan	0	0	0	0	0	0	1	0	0	0	0	0	0	0	0	0	0
change company strategy	Phase 3	NCT01345084	2013-11-30	Withdrawn	2015-07-27	2017-11-30	0	1	0	0	0	0	0	0	0	0	0	0	0	0	0	0	0
The study was stopped due to inadequate efficacy after 13 patients were evaluated.	Phase 1/Phase 2	NCT01344902	2009-02-28	Terminated	2013-10-23	nan	0	0	0	0	0	0	0	0	0	0	1	0	0	0	0	0	0
Investigator no longer works fulltime at investigational site	Phase 4	NCT01344486	2010-09-30	Terminated	2016-10-25	2013-12-31	0	0	0	0	0	0	0	0	0	0	0	0	0	0	0	1	0
Lab company that was to do testing was sold	nan	NCT01344109	2011-02-28	Withdrawn	2017-07-21	2014-12-31	0	1	0	0	0	0	0	0	0	1	0	0	0	0	0	0	0
Interim analysis suggested a trend favoring ecallantide; observed response rate to placebo was substantially higher than described in medical literature.	Phase 2	NCT01343823	2011-06-01	Terminated	2021-06-11	2012-06-01	0	0	0	0	0	0	0	0	0	0	1	0	0	0	0	0	0
Poor patient accrual	Phase 3	NCT01343680	2011-04-30	Terminated	2012-05-30	2012-05-31	0	0	0	0	0	0	1	0	0	0	0	0	0	0	0	0	0
Could not obtain drug supply from manufacturer	Phase 2	NCT01343641	2009-03-31	Withdrawn	2018-05-14	2010-04-30	0	0	0	0	0	0	0	0	0	1	0	0	0	0	0	0	0
Terminated due to lack of funding	Phase 1	NCT01343628	2008-01-31	Terminated	2012-05-31	2012-04-30	0	1	0	0	0	0	0	0	0	0	0	0	0	0	0	0	0
Low enrollment	Early Phase 1	NCT01343537	2010-12-31	Terminated	2016-01-01	2014-03-31	0	0	0	0	0	0	1	0	0	0	0	0	0	0	0	0	0
UT-IRB insists on protocol design change -Not rel to any pt. safety/non-compliance-Recruiting halted at UT/MHHS but may resume at FLHosp for Children-OrlandoFL	Phase 1	NCT01343394	2011-04-30	Suspended	2014-01-23	2016-04-30	0	0	0	0	0	0	0	0	0	0	0	0	1	0	1	0	0
Unable to enroll subjects that fit study criteria.	Phase 1/Phase 2	NCT01343329	2011-07-31	Withdrawn	2017-04-20	2014-02-14	0	0	0	0	0	0	1	0	0	0	0	0	0	0	0	0	0
lack of funding	nan	NCT01343316	2010-11-30	Terminated	2013-09-18	2013-03-31	0	1	0	0	0	0	0	0	0	0	0	0	0	0	0	0	0
Loss of study staff	nan	NCT01343095	2011-05-31	Terminated	2018-09-12	2015-06-30	0	0	0	0	0	0	0	0	0	1	0	0	0	0	0	0	0
insufficient quality of data	nan	NCT01343069	2010-06-30	Withdrawn	2015-05-05	2012-06-30	0	0	0	0	0	1	0	0	0	0	0	0	0	0	0	0	0
delayed recruitment as compared to that expected	Phase 3	NCT01342705	2011-05-31	Terminated	2015-04-21	2014-06-30	0	0	0	0	0	0	1	0	0	0	0	0	0	0	0	0	0
unable to reach planned recruitment	Phase 2	NCT01342653	2011-01-31	Suspended	2016-11-21	2017-01-31	0	0	0	0	0	0	1	0	0	0	0	0	0	0	0	0	0
low enrollment rate	Phase 2	NCT01342627	2010-10-31	Terminated	2015-10-06	2015-09-30	0	0	0	0	0	0	1	0	0	0	0	0	0	0	0	0	0
Due to futility of recruitment.	nan	NCT01342276	2011-04-30	Terminated	2016-04-15	2014-11-30	0	0	0	0	0	0	1	0	0	0	1	0	0	0	0	0	0
low accrual	Phase 1/Phase 2	NCT01342172	2011-03-31	Terminated	2019-04-23	2013-06-30	0	0	0	0	0	0	1	0	0	0	0	0	0	0	0	0	0
Due to safety concern of active control drug	Phase 3	NCT01342016	2011-04-30	Terminated	2014-10-17	2013-05-31	0	0	0	0	0	0	0	0	0	0	0	0	0	1	0	0	0
The protocol was not funded by the NCI	nan	NCT01341873	2012-05-31	Withdrawn	2012-04-23	nan	0	1	0	0	0	0	0	0	0	0	0	0	0	0	0	0	0
Test ingredient production did not meet specification	nan	NCT01341769	2011-04-30	Withdrawn	2019-01-31	2011-07-31	0	0	0	0	0	0	0	0	0	0	0	0	0	0	1	0	0
participants lost to follow-up;	nan	NCT01341587	2011-04-30	Terminated	2019-12-11	2012-06-30	0	0	0	0	0	0	0	0	1	0	0	0	0	0	0	0	0
Sufficient information gathered	nan	NCT01341483	2011-04-30	Terminated	2016-02-01	2012-03-31	0	0	0	0	0	0	0	0	1	0	0	0	0	0	0	0	0
Enrollment Difficulties	nan	NCT01341444	2013-08-31	Terminated	2017-07-02	2016-05-31	0	0	0	0	0	0	1	0	0	0	0	0	0	0	0	0	0
Lack of funding	Phase 2	NCT01341379	2010-12-31	Withdrawn	2014-05-29	2012-08-31	0	1	0	0	0	0	0	0	0	0	0	0	0	0	0	0	0
Discontinued due to poor enrollment. Insufficient number of patients enrolled to permit a statistically rigorous assessment of safety and efficacy.	nan	NCT01341340	2011-11-30	Terminated	2019-04-11	2012-11-30	0	0	0	0	0	0	1	0	0	0	0	0	0	0	0	0	0
Slow accrual	Phase 1	NCT01341288	2008-07-29	Terminated	2017-04-12	2015-02-27	0	0	0	0	0	0	1	0	0	0	0	0	0	0	0	0	0
insufficient patient numbers have been recruited	Phase 4	NCT01341106	2011-04-30	Terminated	2015-09-23	2015-04-30	0	0	0	0	0	0	1	0	0	0	0	0	0	0	0	0	0
Slow Accrual	Phase 2	NCT01340794	2011-05-31	Terminated	2017-09-21	2014-11-30	0	0	0	0	0	0	1	0	0	0	0	0	0	0	0	0	0
The sample size of the planned interims analysis was achieved	Phase 3	NCT01340690	2011-03-08	Terminated	2017-09-20	2017-03-01	0	0	0	0	0	0	0	0	0	0	1	0	0	0	0	0	0
Slow accrual	Phase 2	NCT01340599	2006-10-31	Terminated	2012-03-15	2007-04-30	0	0	0	0	0	0	1	0	0	0	0	0	0	0	0	0	0
Terminated early due to low enrollment.	nan	NCT01340573	2007-03-31	Terminated	2015-02-02	2007-10-31	0	0	0	0	0	0	1	0	0	0	0	0	0	0	0	0	0
Could not get participants	Phase 2	NCT01340274	2011-06-03	Withdrawn	2020-01-23	2012-04-15	0	0	0	0	0	0	1	0	0	0	0	0	0	0	0	0	0
Sponsor decision to withdraw study to pursue others.	nan	NCT01339949	2011-06-30	Withdrawn	2011-12-30	2014-10-31	0	1	0	0	0	0	0	0	0	0	0	0	0	0	0	0	0
Accrual terminated as recommended by the data and safety monitoring board.	Phase 3	NCT01339910	2011-06-30	Terminated	2018-05-30	2017-10-16	0	0	0	0	0	0	0	0	0	0	0	0	0	0	0	0	0
recruitment failure	Phase 1/Phase 2	NCT01339455	2011-03-31	Terminated	2018-05-02	2017-03-31	0	0	0	0	0	0	1	0	0	0	0	0	0	0	0	0	0
Low accrual rate	Phase 1	NCT01339039	2011-12-31	Terminated	2017-11-17	2017-04-08	0	0	0	0	0	0	1	0	0	0	0	0	0	0	0	0	0
Change in guidelines favouring newer antiplatelet drugs in ACS	Phase 4	NCT01339026	2012-02-29	Terminated	2014-09-18	2013-09-30	0	0	0	0	0	0	0	0	0	0	0	0	0	0	1	0	0
Company supplying drug declared bankruptcy, thus there was no drug supply.	Phase 2	NCT01339000	2011-04-30	Terminated	2016-06-22	2016-04-30	0	1	0	0	0	0	0	0	0	1	0	0	0	0	0	0	0
Pharmacokinetic stopping criteria for the study were met.	Phase 1	NCT01338935	2011-05-31	Terminated	2014-02-04	2013-11-30	0	0	0	0	0	0	0	0	0	0	1	0	0	0	0	0	0
Sorafenib ineffective for tx of recurrent or progressive PLGA	Phase 2	NCT01338857	2011-04-30	Terminated	2017-02-17	2013-03-31	0	0	0	0	0	0	0	0	0	0	1	0	0	0	0	0	0
Study was halted for lack of accrual	Phase 4	NCT01338025	2011-03-31	Terminated	2015-11-13	2013-05-31	0	0	0	0	0	0	1	0	0	0	0	0	0	0	0	0	0
Administrative reasons.	Phase 2	NCT01338012	2011-12-31	Terminated	2017-06-05	2015-04-30	0	1	0	0	0	0	0	0	0	0	0	0	0	0	0	0	0
Pending further safety information regarding polysaccharides and premature infants	nan	NCT01337921	2011-06-30	Withdrawn	2017-09-13	2013-06-30	0	0	0	0	0	0	0	0	0	0	0	0	0	1	0	0	0
Grant not funded, study will not launch	Phase 4	NCT01337895	2012-05-31	Withdrawn	2011-11-11	2014-12-31	0	1	0	0	0	0	0	0	0	0	0	0	0	0	0	0	0
The study drug delayed time of discharge which is clinically impracticable.	nan	NCT01337739	2010-10-31	Terminated	2013-07-12	2012-04-30	0	0	0	0	0	0	0	0	0	1	0	0	0	0	0	0	0
Not meeting enrollment goals.	nan	NCT01337635	2010-11-30	Terminated	2018-12-05	2013-04-30	0	0	0	0	0	0	1	0	0	0	0	0	0	0	0	0	0
Because the study sponsor chose to discontinue funding for this protocol following a change in leadership, the study was terminated early.	Phase 4	NCT01337609	2011-06-30	Terminated	2013-08-09	2012-02-29	0	1	0	0	0	0	0	0	0	0	0	0	0	0	0	0	0
The parents of two patients enrolled who died, presented a claim against the hospital and the study was halted.	Phase 1/Phase 2	NCT01337544	2011-01-31	Terminated	2013-11-11	2012-11-30	0	0	0	0	0	0	0	0	0	0	0	0	0	0	0	0	0
Reassessment of strategic direction	Phase 1	NCT01337518	2011-03-31	Suspended	2012-12-18	2013-12-31	0	1	0	0	0	0	0	0	0	0	0	0	0	0	0	0	0
slow accrual	Early Phase 1	NCT01337492	2010-09-30	Terminated	2012-03-21	2012-01-31	0	0	0	0	0	0	1	0	0	0	0	0	0	0	0	0	0
The study was not feasible to conduct in the US and abroad.	Phase 3	NCT01337427	2010-08-31	Withdrawn	2014-09-15	2013-08-31	0	0	0	0	0	0	0	0	1	0	0	0	0	0	0	0	0
Lack of financial support	nan	NCT01337414	2010-05-01	Terminated	2019-08-14	2015-03-26	0	1	0	0	0	0	0	0	0	0	0	0	0	0	0	0	0
Insufficient number of patient records met inclusion criteria	nan	NCT01337323	2010-09-30	Terminated	2017-05-30	2011-09-30	0	0	0	0	0	0	1	0	0	0	0	0	0	0	0	0	0
Principal investigator has decided not to continue her PhD studies.	nan	NCT01337193	2011-02-28	Terminated	2014-11-14	2014-05-31	0	0	0	0	0	0	0	0	0	0	0	0	0	0	0	1	0
The industry plant from which we should recruit was closed down.	nan	NCT01337180	2011-03-31	Withdrawn	2015-11-20	2014-12-31	0	1	0	0	0	0	0	0	0	0	0	0	0	0	0	0	0
Interim analysis showed that the primary endpoint would not be met.	Phase 2	NCT01337154	2011-04-30	Terminated	2013-06-28	2013-06-30	0	0	0	0	0	0	0	0	0	0	1	0	0	0	0	0	0
study was stopped due to funding issues	nan	NCT01337011	2011-07-31	Terminated	2021-08-24	2017-07-17	0	1	0	0	0	0	0	0	0	0	0	0	0	0	0	0	0
never started	nan	NCT01336907	nan	Withdrawn	2016-09-21	nan	0	0	0	0	0	0	0	0	1	0	0	0	0	0	0	0	0
recruiting or enrolling participants has halted prematurely and will not resume; participants are no longer being examined or treated	Phase 3	NCT01336894	2011-05-31	Terminated	2017-05-30	2017-03-27	0	0	0	0	0	0	0	0	1	0	0	0	0	0	0	0	0
The study was scheduled for completion February 2013. Because of difficulties encountered in completing the trial the study was terminated by sponsor June 2013.	nan	NCT01336673	2011-06-30	Terminated	2014-06-19	2013-06-30	0	1	0	0	0	0	1	0	0	0	0	0	0	0	0	0	0
Low accrual, small patient population at center.	Phase 2	NCT01336543	2011-03-31	Withdrawn	2014-12-18	2013-07-31	0	0	0	0	0	0	1	0	0	0	0	0	0	0	0	0	0
The study stopped prematurely due to and administrative reasons, not based on grounds of safety.	Phase 3	NCT01336530	2011-04-30	Terminated	2017-05-19	2017-01-31	0	1	0	0	0	0	0	0	0	0	0	0	0	0	0	0	0
lack of recruitment	nan	NCT01336231	2008-10-31	Terminated	2016-07-21	2013-06-30	0	0	0	0	0	0	1	0	0	0	0	0	0	0	0	0	0
Too few participants	nan	NCT01336075	2011-04-30	Terminated	2014-01-03	2013-12-31	0	0	0	0	0	0	1	0	0	0	0	0	0	0	0	0	0
Business Reasons	Phase 3	NCT01335997	2011-05-01	Terminated	2019-02-06	2012-01-01	0	1	0	0	0	0	0	0	0	0	0	0	0	0	0	0	0
Low enrollment & subjects didn't survive to study end due to cancer progression.	Phase 1	NCT01335945	2011-08-31	Terminated	2021-07-16	2015-01-31	0	0	0	0	0	0	1	0	0	0	1	0	0	0	0	0	0
Company is redesigning measuring tool.	nan	NCT01335919	2011-09-30	Withdrawn	2013-01-08	2012-12-31	0	0	0	0	0	0	0	0	0	0	0	0	0	0	1	0	0
interim analysis of efficacy completed and termination recommended	Phase 2	NCT01335867	2011-04-30	Terminated	2019-09-06	2013-12-31	0	0	0	0	0	0	0	0	0	0	1	0	0	0	0	0	0
lack of funding	Phase 1/Phase 2	NCT01335204	2011-06-30	Terminated	2018-07-13	2013-03-31	0	1	0	0	0	0	0	0	0	0	0	0	0	0	0	0	0
Inability to reach enrollment as planned	Phase 1	NCT01335165	2011-04-30	Terminated	2014-05-22	2014-03-31	0	0	0	0	0	0	1	0	0	0	0	0	0	0	0	0	0
Unable to get accurate measurements with existing technology	nan	NCT01335113	2010-10-31	Terminated	2020-07-09	2015-10-01	0	0	0	0	0	0	0	0	0	0	0	0	0	0	1	0	0
Interim analysis results revealed substantial increase of patient number, with unfeasible study prolongation.	Phase 2/Phase 3	NCT01334892	2009-12-31	Terminated	2015-04-14	2014-12-31	0	0	0	0	0	0	1	0	0	0	1	0	0	0	0	0	0
Inclusion speed too slow, no longer relevant and takeover	nan	NCT01334775	2011-06-30	Terminated	2018-01-09	2017-06-30	0	1	0	0	0	0	1	0	0	0	0	0	0	0	0	0	0
safety issue observed on another hepatocellular study using OSI906	Phase 2	NCT01334710	2011-03-31	Terminated	2017-11-21	2011-12-31	1	0	0	0	0	0	0	0	0	0	0	0	0	1	0	0	0
Change of practice in the department (Nerve stimulation technique abandoned)	nan	NCT01334632	2011-04-30	Withdrawn	2014-03-20	2013-11-30	0	0	0	0	0	0	0	0	0	0	0	0	0	0	1	0	0
This study was terminated due to unanticipated recruitment difficulties.	nan	NCT01334606	2011-03-31	Terminated	2013-09-19	2011-06-30	0	0	0	0	0	0	1	0	0	0	0	0	0	0	0	0	0
Interim analysis unfavorable to continue the study	nan	NCT01334489	2012-12-31	Terminated	2020-08-27	2020-06-25	0	0	0	0	0	0	0	0	0	0	0	0	0	0	0	0	0
Technical difficulties perfecting laboratory test used on blood samples.	nan	NCT01334281	2008-02-29	Terminated	2013-04-22	2012-10-31	0	0	0	0	0	0	0	0	0	1	0	0	0	0	0	0	0
Sponsor decision; not safety related	Phase 1	NCT01334255	2011-03-31	Terminated	2013-04-23	2012-07-31	0	1	0	0	0	0	0	0	0	0	0	0	0	0	0	0	0
Contract with drug supplier expired and was not renewed.	Phase 1	NCT01334099	2010-07-31	Terminated	2015-06-22	nan	0	0	0	0	0	0	0	0	0	1	0	0	0	0	0	0	0
The study needed to be terminated due to new knowledge about cancer vaccines. A new protocol with an expected more efficient vaccine is currently being written.	Phase 1/Phase 2	NCT01334047	2011-04-30	Terminated	2021-02-26	2013-08-31	1	0	0	0	0	0	0	0	0	0	0	0	0	0	1	0	0
Low accrual	Phase 2	NCT01333852	2011-02-28	Terminated	2015-01-27	2014-04-30	0	0	0	0	0	0	1	0	0	0	0	0	0	0	0	0	0
1)new FDS device design 2)improved Valsalva procedure 3)improved headbands and earpads.	Phase 3	NCT01333761	2011-04-30	Terminated	2013-01-09	2012-07-31	0	0	0	0	0	0	0	0	0	0	0	0	0	0	1	0	0
Low accrual	Phase 2	NCT01333488	2011-12-31	Terminated	2015-10-28	2014-06-30	0	0	0	0	0	0	1	0	0	0	0	0	0	0	0	0	0
Poor subject accrual	Phase 2	NCT01333449	2010-07-31	Terminated	2014-06-17	2013-08-31	0	0	0	0	0	0	1	0	0	0	0	0	0	0	0	0	0
Recruitment delay	Phase 2	NCT01333124	2011-09-28	Terminated	2020-04-06	2017-12-31	0	0	0	0	0	0	1	0	0	0	0	0	0	0	0	0	0
Unable to adequately enroll over a reasonable enrollment period.	nan	NCT01333059	2010-09-30	Terminated	2019-01-15	2013-01-31	0	0	0	0	0	0	1	0	0	0	0	0	0	0	0	0	0
lack of patient	Phase 2	NCT01332916	2010-12-31	Terminated	2014-04-25	2014-04-30	0	0	0	0	0	0	1	0	0	0	0	0	0	0	0	0	0
Study was not funded	Phase 4	NCT01332799	2011-02-28	Terminated	2019-10-15	2018-08-10	0	1	0	0	0	0	0	0	0	0	0	0	0	0	0	0	0
Not enough patients enrolling	Phase 3	NCT01332643	2011-04-30	Terminated	2012-05-30	2012-09-30	0	0	0	0	0	0	1	0	0	0	0	0	0	0	0	0	0
Investigators no longer interested in activating study	Phase 2	NCT01332617	2011-04-30	Withdrawn	2017-12-29	2019-02-28	0	1	0	0	0	0	0	0	0	0	0	0	0	0	1	0	0
Terminated due to unfavorable human pharmacokinetic properties	Phase 1	NCT01332552	2011-01-14	Terminated	2017-07-07	2011-04-06	0	0	0	0	0	0	0	0	0	0	1	0	0	0	0	0	0
Ongoing juvenile rat toxicology studies.	Phase 2	NCT01332331	2011-01-04	Terminated	2019-10-08	2013-11-12	0	0	0	0	0	0	0	0	0	0	0	0	0	1	0	0	0
Pharmaceutical co. withdrew support. Study was never activated and did not accrue any patients.	Phase 1	NCT01332279	2011-04-30	Withdrawn	2016-03-03	2011-05-31	0	1	0	0	0	0	1	0	0	0	0	0	0	0	0	0	0
due to a development decision by the funder	Phase 2	NCT01331824	2011-02-28	Terminated	2018-04-23	2015-07-31	0	1	0	0	0	0	0	0	0	0	0	0	0	0	0	0	0
Lack of enrollment	nan	NCT01331785	2011-04-30	Withdrawn	2013-07-31	2012-07-31	0	0	0	0	0	0	1	0	0	0	0	0	0	0	0	0	0
Study terminated due to Medtronic acquisition	Phase 4	NCT01331499	2011-04-30	Terminated	2012-06-07	2013-04-30	0	1	0	0	0	0	0	0	0	0	0	0	0	0	0	0	0
Enrollment rate slower than anticipated.	nan	NCT01331395	2011-06-30	Terminated	2015-10-29	2013-06-30	0	0	0	0	0	0	1	0	0	0	0	0	0	0	0	0	0
Never initiated. Withdrawn by sponsor.	Phase 1/Phase 2	NCT01331122	2012-04-30	Withdrawn	2013-03-29	2012-12-31	0	1	0	0	0	0	0	0	0	0	0	0	0	0	0	0	0
after interims analysis standard errors for inflammatory and nutritional markers varied widely, that the power calculation required unattainable goals	Phase 3	NCT01330823	2006-06-30	Suspended	2011-04-07	2010-07-31	0	0	0	0	0	0	0	0	0	0	1	0	0	0	0	0	0
funding not available	nan	NCT01330667	2015-07-31	Withdrawn	2018-11-15	2016-06-30	0	1	0	0	0	0	0	0	0	0	0	0	0	0	0	0	0
no patients were enrolled. Study was closed prior to study start.	nan	NCT01330654	2011-03-31	Withdrawn	2012-06-27	2012-03-31	0	0	0	0	0	0	0	0	1	0	0	0	0	0	0	0	0
Inability to enroll subjects and changes in standard of care for PCI	nan	NCT01330589	2011-04-30	Withdrawn	2017-10-05	2015-03-31	0	0	0	0	0	0	1	0	0	0	0	0	0	0	1	0	0
Lack of enrollment	Phase 3	NCT01330355	2011-05-31	Terminated	2014-09-03	2013-10-31	0	0	0	0	0	0	1	0	0	0	0	0	0	0	0	0	0
The PI has left Duke-the primary study site and the sponsor retreat the support	nan	NCT01329692	2010-12-31	Terminated	2012-02-08	2011-10-31	0	0	0	0	0	0	0	0	0	0	0	0	0	0	0	1	0
Unable to recruit enough subjects	nan	NCT01329679	2011-04-30	Terminated	2020-09-09	2013-07-31	0	0	0	0	0	0	1	0	0	0	0	0	0	0	0	0	0
Poor enrollment	Phase 2/Phase 3	NCT01329666	2010-05-31	Withdrawn	2015-03-05	2015-01-31	0	0	0	0	0	0	1	0	0	0	0	0	0	0	0	0	0
Toxicity	Phase 2	NCT01329627	2010-08-31	Terminated	2014-05-21	2012-08-31	0	0	0	0	0	0	0	0	0	0	0	0	0	1	0	0	0
Study concluded prematurly	nan	NCT01329341	2011-07-01	Terminated	2021-07-09	2017-03-31	0	0	0	0	0	0	0	0	1	0	0	0	0	0	0	0	0
Clinical trial being transferred to Columbia University with the Investigator.	Phase 2	NCT01329289	2011-12-31	Withdrawn	2016-02-12	2012-02-29	0	0	0	0	0	0	0	0	0	0	0	0	0	0	0	1	0
slow enrolment of patients and new insights	Phase 4	NCT01329250	2011-05-31	Terminated	2016-11-18	2016-08-31	0	0	0	0	0	0	1	0	0	0	0	0	0	0	0	0	0
PI left institution,replacement PI not able to do study.	nan	NCT01329211	2010-01-31	Terminated	2013-05-20	2013-02-28	0	0	0	0	0	0	0	0	0	0	0	0	0	0	0	1	0
Principal Investigator relocated to Orlando, Florida.	Phase 1	NCT01328860	2011-04-30	Terminated	2021-09-13	2016-06-30	0	0	0	0	0	0	0	0	0	0	0	0	0	0	0	1	0
the Cypher SES is now withdrawing in China market	Phase 4	NCT01328730	2011-04-30	Withdrawn	2011-06-14	2013-06-30	0	1	0	0	0	0	0	0	0	1	0	0	0	0	0	0	0
The sponsor did not fund the study.	nan	NCT01328392	2011-05-31	Withdrawn	2017-07-05	2012-04-30	0	1	0	0	0	0	0	0	0	0	0	0	0	0	0	0	0
Few patients, time consuming to find suiting blood bags with the right weight.	nan	NCT01328262	2010-11-30	Terminated	2021-08-27	2019-03-31	0	0	0	0	0	0	1	0	0	1	0	0	0	0	0	0	0
The study was cancelled by the sponsor prior to initiation of study enrollment. No subjects were accrued.	Phase 2	NCT01328106	2010-11-30	Withdrawn	2017-12-12	2012-05-31	0	0	0	0	0	0	1	0	0	0	0	0	0	0	0	0	0
The decision to stop the trial was based on efficacy results in the overall schizophrenia participant population.	Phase 3	NCT01328093	2011-04-30	Terminated	2013-01-21	2012-10-31	0	0	0	0	0	0	0	0	0	0	1	0	0	0	0	0	0
The sponsor is focusing on prospective randomized studies	nan	NCT01327963	2010-09-30	Terminated	2020-12-03	2014-02-28	0	1	0	0	0	0	0	0	0	0	0	0	0	0	0	0	0
Study will not be initiated as planned.	Phase 3	NCT01327664	2011-03-31	Withdrawn	2013-12-06	nan	0	0	0	0	0	0	0	0	1	0	0	0	0	0	0	0	0
Preliminary reports of this study was too bad.	nan	NCT01327625	2011-03-31	Terminated	2014-07-09	2013-06-30	1	0	0	0	0	0	0	0	0	0	0	0	0	0	0	0	0
Accrual below target levels	Phase 3	NCT01327521	2011-02-28	Withdrawn	2012-06-11	nan	0	0	0	0	0	0	1	0	0	0	0	0	0	0	0	0	0
Primary endpoint voided. Dosimeters did not capture radiation dose as expected.	nan	NCT01327508	2011-04-30	Terminated	2018-03-14	2013-06-30	0	0	0	0	0	0	0	0	0	0	0	0	0	0	1	0	0
inability to recruit participants despite numerous attempts	nan	NCT01327287	2010-02-28	Terminated	2015-04-17	2013-02-28	0	0	0	0	0	0	1	0	0	0	0	0	0	0	0	0	0
Principle Investigator left the institution.	Phase 2	NCT01326923	2010-06-30	Terminated	2020-10-09	2014-02-28	0	0	0	0	0	0	0	0	0	0	0	0	0	0	0	1	0
The trial was terminated due to insufficient enrollment.	Phase 4	NCT01326845	2011-12-31	Terminated	2017-03-03	2012-09-30	0	0	0	0	0	0	1	0	0	0	0	0	0	0	0	0	0
A replacement protocol was created to replace this current version of protocol.	nan	NCT01326728	2011-03-30	Terminated	2018-06-06	2017-07-14	0	0	0	0	0	0	0	0	0	0	0	0	0	0	1	0	0
lack of funding	Phase 4	NCT01326585	2011-04-30	Withdrawn	2015-06-03	2012-04-30	0	1	0	0	0	0	0	0	0	0	0	0	0	0	0	0	0
funding	nan	NCT01326468	2011-01-31	Withdrawn	2016-10-21	nan	0	1	0	0	0	0	0	0	0	0	0	0	0	0	0	0	0
Job change of responsible investigators	nan	NCT01326429	2011-10-31	Withdrawn	2015-07-23	2013-03-31	0	0	0	0	0	0	0	0	0	0	0	0	0	0	0	1	0
FDA Clinical Hold	Phase 2	NCT01326312	2011-06-30	Terminated	2021-02-04	2012-12-31	0	0	0	0	0	0	0	0	0	0	0	0	1	0	0	0	0
Due to staff changes the study never started.	nan	NCT01326234	2010-06-30	Withdrawn	2017-04-20	2014-11-30	0	0	0	0	0	0	0	0	0	1	0	0	0	0	0	0	0
lack of patients who meet inclusion criteria; there was one screen failure	Phase 4	NCT01326117	2011-04-30	Withdrawn	2014-07-29	2013-12-31	0	0	0	0	0	0	1	0	0	0	0	0	0	0	0	0	0
Insufficient study support	nan	NCT01326091	2011-03-31	Terminated	2015-06-23	2015-02-28	0	0	0	0	0	0	0	0	0	1	0	0	0	0	0	0	0
The Sponsor has no interest in continuing the study.	Phase 2/Phase 3	NCT01326078	2011-06-30	Withdrawn	2014-03-26	2011-12-31	0	1	0	0	0	0	0	0	0	0	0	0	0	0	0	0	0
Study had to be terminated due to lack of funding	nan	NCT01326065	2011-02-28	Terminated	2017-05-09	2017-02-28	0	1	0	0	0	0	0	0	0	0	0	0	0	0	0	0	0
Difficult to recruit, very poor compliance with interventions	nan	NCT01325805	2010-12-31	Terminated	2016-11-25	2013-12-31	0	0	0	0	0	0	1	0	0	0	0	0	0	0	1	0	0
poor enrollment	nan	NCT01325779	2011-03-31	Withdrawn	2013-05-20	2013-05-31	0	0	0	0	0	0	1	0	0	0	0	0	0	0	0	0	0
pending further evaluation	Phase 2	NCT01325740	2011-05-31	Suspended	2012-12-20	2013-09-30	1	0	0	0	0	0	0	0	0	0	0	0	0	0	0	0	0
Alternative product is now approved and available for use.	Phase 2	NCT01325584	2012-10-31	Terminated	2018-08-07	2017-04-30	0	0	0	0	0	0	0	0	0	0	0	0	0	0	1	0	0
Surgeon doing procedures amenable to this study left institution.	Phase 4	NCT01325012	2011-03-31	Terminated	2013-03-29	2013-03-31	0	0	0	0	0	0	0	0	0	0	0	0	0	0	0	1	0
Recruitment became very slow.	Phase 3	NCT01324934	2006-10-31	Terminated	2015-05-01	2011-01-31	0	0	0	0	0	0	1	0	0	0	0	0	0	0	0	0	0
Low accrual	nan	NCT01324908	2011-07-31	Terminated	2021-01-14	2020-11-16	0	0	0	0	0	0	1	0	0	0	0	0	0	0	0	0	0
Arm A - reached goal; Arm B - poor accrual	Phase 1	NCT01324635	2012-05-31	Terminated	2016-12-09	2016-10-31	0	0	0	0	0	0	1	0	0	0	0	0	0	0	0	0	0
terminated due to failure to meet enrolment goals	nan	NCT01324622	2006-01-01	Terminated	2017-12-07	2010-11-01	0	0	0	0	0	0	1	0	0	0	0	0	0	0	0	0	0
Could not recruit enough patients	nan	NCT01324609	2010-06-30	Terminated	2020-07-09	2013-05-31	0	0	0	0	0	0	1	0	0	0	0	0	0	0	0	0	0
Due to change in development plan.	Phase 3	NCT01324544	2011-11-30	Withdrawn	2016-02-04	2014-08-31	0	1	0	0	0	0	0	0	0	0	0	0	0	0	0	0	0
Unable to secure funding for second phase of study (i.e., niacin skin flush test in early psychosis patients).	nan	NCT01324297	2011-12-31	Terminated	2016-07-28	2016-07-31	0	1	0	0	0	0	0	0	0	0	0	0	0	0	0	0	0
Sponsor Decision	Phase 1	NCT01324115	2011-04-30	Terminated	2015-03-05	2012-09-30	0	1	0	0	0	0	0	0	0	0	0	0	0	0	0	0	0
Omegaven is now FDA approved.	nan	NCT01323907	2011-01-31	Withdrawn	2020-02-06	2019-02-13	0	0	0	0	0	0	0	0	0	0	0	0	1	0	0	0	0
Interim analysis demonstrated significant benefit in intervention arm	nan	NCT01323595	2011-01-31	Terminated	2018-10-02	2013-03-31	0	0	0	0	0	0	0	0	0	0	1	0	0	0	0	0	0
Original investigator left this institution, replacement investigator retired.	Phase 2	NCT01323582	2009-02-28	Terminated	2014-12-05	2012-12-31	0	0	0	0	0	0	0	0	0	0	0	0	0	0	0	1	0
Disease prevalence lower than expected in population.	nan	NCT01322971	2011-02-28	Terminated	2017-01-20	2012-06-30	0	0	0	0	0	0	1	0	0	0	0	0	0	0	0	0	0
Poor accrual rate	Phase 2	NCT01322815	2010-10-31	Terminated	2016-08-15	2015-12-31	0	0	0	0	0	0	1	0	0	0	0	0	0	0	0	0	0
The study has proven to be infeasible.	nan	NCT01322256	2012-10-31	Terminated	2015-03-25	2014-10-31	0	0	0	0	0	0	1	0	0	0	0	0	0	0	0	0	0
Due to mechanical issue with device	nan	NCT01322243	2011-03-31	Terminated	2013-05-20	2013-02-28	0	0	0	0	0	0	0	0	0	1	0	0	0	0	0	0	0
Due to slow patient recruitment	Phase 1	NCT01322100	2011-04-30	Terminated	2013-07-31	2013-07-31	0	0	0	0	0	0	1	0	0	0	0	0	0	0	0	0	0
enrollment failure (only 29 patients were enrolled during the study period)	Phase 4	NCT01321996	2009-02-28	Terminated	2015-01-27	2013-12-31	0	0	0	0	0	0	1	0	0	0	0	0	0	0	0	0	0
Impossible to start to the study.	nan	NCT01321970	2013-06-30	Withdrawn	2017-06-19	2015-12-31	0	0	0	0	0	0	1	0	0	0	0	0	0	0	0	0	0
Recruitment difficulties	nan	NCT01321918	2007-06-30	Terminated	2011-03-24	2010-11-30	0	0	0	0	0	0	1	0	0	0	0	0	0	0	0	0	0
Inclusion curve too slow.	nan	NCT01321866	2012-05-31	Terminated	2016-06-03	2015-12-31	0	0	0	0	0	0	1	0	0	0	0	0	0	0	0	0	0
Principal Investigator Request	nan	NCT01321697	2011-03-31	Terminated	2013-08-27	2012-06-30	0	0	0	0	0	0	0	0	0	0	0	0	0	0	0	0	0
Study was never initiated and internal decision to discontinue initiation process	nan	NCT01321476	nan	Withdrawn	2013-09-05	nan	0	1	0	0	0	0	0	0	1	0	0	0	0	0	0	0	0
Not started and now discontinued	nan	NCT01321411	2012-02-29	Withdrawn	2014-03-06	2012-09-30	0	0	0	0	0	0	0	0	1	0	0	0	0	0	0	0	0
sponsor stopped study due to recruitment problems	nan	NCT01321268	2011-05-31	Terminated	2015-06-08	2012-07-31	0	0	0	0	0	0	1	0	0	0	0	0	0	0	0	0	0
Slow Accrual	Phase 1/Phase 2	NCT01321008	2011-05-31	Terminated	2015-02-05	2013-05-31	0	0	0	0	0	0	1	0	0	0	0	0	0	0	0	0	0
Unable to find enough patients who accept randomization of surgical procedures.	nan	NCT01320813	2011-09-30	Terminated	2015-03-25	2013-09-30	0	0	0	0	0	0	1	0	0	0	0	0	0	0	0	0	0
Slow accrual.	Phase 2	NCT01320683	2011-03-31	Terminated	2016-07-19	2014-12-31	0	0	0	0	0	0	1	0	0	0	0	0	0	0	0	0	0
Could not be implemented	nan	NCT01320306	2011-03-31	Terminated	2019-04-26	2012-01-31	0	0	0	0	0	0	0	0	0	0	0	0	0	0	1	0	0
Difficulty in enrolling patients	Phase 4	NCT01320501	2009-10-31	Suspended	2016-05-13	2016-08-31	0	0	0	0	0	0	1	0	0	0	0	0	0	0	0	0	0
Difficulty in enrolling patients	nan	NCT01320488	2009-10-31	Suspended	2016-05-13	2016-08-31	0	0	0	0	0	0	1	0	0	0	0	0	0	0	0	0	0
Difficulty of Recruitment	Phase 4	NCT01320475	2010-09-30	Terminated	2016-09-23	2011-07-31	0	0	0	0	0	0	1	0	0	0	0	0	0	0	0	0	0
Industry Funding Withdrawn	Phase 1/Phase 2	NCT01320267	2011-12-31	Withdrawn	2014-03-17	2012-05-31	0	1	0	0	0	0	0	0	0	0	0	0	0	0	0	0	0
drug company is no longer making the drug	nan	NCT01319851	2010-09-30	Terminated	2017-07-27	2013-09-30	0	1	0	0	0	0	0	0	0	1	0	0	0	0	0	0	0
no patient enrollment	Phase 1	NCT01319838	2011-03-31	Withdrawn	2013-12-10	2013-12-31	0	0	0	0	0	0	1	0	0	0	0	0	0	0	0	0	0
Change in business priority	nan	NCT01319760	2011-04-30	Terminated	2019-05-13	2013-03-31	0	1	0	0	0	0	0	0	0	0	0	0	0	0	0	0	0
Inclusion rate insufficient	nan	NCT01319747	2010-09-30	Terminated	2016-07-07	2014-11-30	0	0	0	0	0	0	1	0	0	0	0	0	0	0	0	0	0
recruiting too slowly	Phase 2/Phase 3	NCT01319669	2011-02-28	Terminated	2017-03-03	2016-08-31	0	0	0	0	0	0	1	0	0	0	0	0	0	0	0	0	0
terminated early, due to toxicity	Phase 2	NCT01319539	2011-04-30	Terminated	2017-08-30	2013-07-31	0	0	0	0	0	0	0	0	0	0	0	0	0	1	0	0	0
Parent protocol (SWOG S0816 / AMC-073) discontinued	nan	NCT01319526	2011-06-30	Terminated	2020-07-29	2013-01-31	0	0	0	0	0	0	0	0	0	0	0	0	0	0	1	0	0
The study was terminated under the political pressure of the Federal Security Service of the Russian Federation (FSB) and the Russian Society of Cardiology	Phase 4	NCT01319188	2010-06-30	Terminated	2015-05-19	2015-04-30	0	1	0	0	0	0	0	0	0	0	0	0	0	0	0	0	0
enrollment was too slow	nan	NCT01319045	2011-06-30	Terminated	2015-01-26	2013-05-31	0	0	0	0	0	0	1	0	0	0	0	0	0	0	0	0	0
This study was terminated due to the lack of efficacy of GSK1605786A in Crohn's disease based on the results of Study CCX114151.	Phase 3	NCT01318993	2011-04-01	Terminated	2017-09-14	2013-10-29	0	0	0	0	0	0	0	0	0	0	1	0	0	0	0	0	0
The stopping rule for incidence of acute rejection was met.	Early Phase 1	NCT01318915	2011-07-25	Terminated	2018-11-29	2017-08-25	0	0	0	0	0	0	0	0	0	0	1	0	0	1	0	0	0
lack of recruitment	Phase 4	NCT01318811	2011-03-31	Terminated	2019-02-22	2016-04-03	0	0	0	0	0	0	1	0	0	0	0	0	0	0	0	0	0
NCT01318642: Planned independent DMC Interim review: ended for futility w/no safety concerns	Phase 2	NCT01318642	2012-05-31	Terminated	2014-08-08	2012-12-31	0	0	0	0	0	0	0	0	0	0	1	0	0	0	0	0	0
Closed by CHUM REB for incomplete documentation of research activities.	Phase 3	NCT01318590	2011-11-18	Terminated	2020-05-13	2019-06-14	0	1	0	0	0	0	0	0	1	0	0	0	0	0	0	0	0
Lack of enrollment	Phase 2	NCT01318447	2011-01-31	Terminated	2013-04-08	2013-03-31	0	0	0	0	0	0	1	0	0	0	0	0	0	0	0	0	0
Difficulty in recruiting	Phase 3	NCT01318161	2011-03-31	Terminated	2021-02-16	2021-01-31	0	0	0	0	0	0	1	0	0	0	0	0	0	0	0	0	0
No eligible patients were enrolled.	nan	NCT01317966	2011-03-31	Withdrawn	2016-04-20	2012-03-31	0	0	0	0	0	0	1	0	0	0	0	0	0	0	0	0	0
financial assistance financial assistance financial assistance financial assistance financial assistance without financial assistance	nan	NCT01317849	2011-07-31	Withdrawn	2014-08-20	2016-06-30	0	1	0	0	0	0	0	0	0	0	0	0	0	0	0	0	0
Corporate decision not to initiate the trial	nan	NCT01317810	nan	Withdrawn	2015-09-02	nan	0	1	0	0	0	0	0	0	0	0	0	0	0	0	0	0	0
PI decided to not activate	nan	NCT01317771	2011-03-11	Withdrawn	2020-08-19	2013-03-01	0	0	0	0	0	0	0	0	1	0	0	0	0	0	0	0	0
Principal investigator left institution	nan	NCT01317472	2011-03-31	Terminated	2019-10-01	2013-11-30	0	0	0	0	0	0	0	0	0	0	0	0	0	0	0	1	0
The study stopped due to a lack of recruitment	nan	NCT01317433	2010-12-29	Terminated	2020-03-25	2016-10-10	0	0	0	0	0	0	1	0	0	0	0	0	0	0	0	0	0
Sufficient funding could not be secured for the study	Phase 1	NCT01317212	2015-05-31	Withdrawn	2015-04-17	2018-05-31	0	1	0	0	0	0	0	0	0	0	0	0	0	0	0	0	0
Study was terminated due to a business decision to cancel the entire project.	nan	NCT01317030	2011-02-28	Terminated	2020-01-09	2011-04-30	0	1	0	0	0	0	0	0	0	0	0	0	0	0	0	0	0
Unable to isolate sufficient cells from the skin biopsy to perform study experiments.	Early Phase 1	NCT01317017	2010-07-31	Terminated	2013-03-05	2011-05-31	0	0	0	0	0	0	1	0	0	0	0	0	0	0	1	0	0
enrollment of patients insufficient	nan	NCT01316965	2011-04-30	Terminated	2017-05-30	2017-05-31	0	0	0	0	0	0	1	0	0	0	0	0	0	0	0	0	0
This study was terminated due to the lack of efficacy of GSK1605786A in Crohn's disease based on the results of Study CCX114151.	Phase 3	NCT01316939	2011-05-09	Terminated	2017-09-07	2013-10-23	0	0	0	0	0	0	0	0	0	0	1	0	0	0	0	0	0
Slow enrollment	Phase 2	NCT01316770	2011-05-01	Terminated	2018-11-02	2017-04-17	0	0	0	0	0	0	1	0	0	0	0	0	0	0	0	0	0
low accrual	Phase 2	NCT01316692	2011-10-31	Terminated	2016-05-30	2015-08-31	0	0	0	0	0	0	1	0	0	0	0	0	0	0	0	0	0
inability to recruit participants despite numerous attempts	nan	NCT01316536	2010-04-30	Terminated	2015-04-17	2013-12-31	0	0	0	0	0	0	1	0	0	0	0	0	0	0	0	0	0
Funding agency no longer provide support.	Phase 1	NCT01316445	2011-07-31	Terminated	2015-02-04	2014-02-28	0	1	0	0	0	0	0	0	0	0	0	0	0	0	0	0	0
Trial terminated strategically due to poor accrual.	Phase 2	NCT01316263	2011-08-31	Terminated	2017-03-09	2012-11-30	0	0	0	0	0	0	1	0	0	0	0	0	0	0	0	0	0
the enrollment was slow and never completed.	Phase 1	NCT01316185	2011-01-31	Terminated	2016-08-08	2013-04-30	0	0	0	0	0	0	1	0	0	0	0	0	0	0	0	0	0
Study terminated due to poor patient recruitment.	Phase 4	NCT01316133	2011-04-19	Terminated	2018-11-27	2016-04-08	0	0	0	0	0	0	1	0	0	0	0	0	0	0	0	0	0
poor recruitment at collaborating sites	nan	NCT01316042	2011-05-31	Terminated	2016-05-12	2014-04-30	0	0	0	0	0	0	1	0	0	0	0	0	0	0	0	0	0
Recommendation by study DSMC to the sponsor following interim analysis of 8 subjects.	Phase 2	NCT01315899	2011-03-31	Terminated	2014-06-27	2011-12-31	0	0	0	0	0	0	0	0	0	0	1	0	0	0	0	0	0
Recruitment difficulties	Phase 4	NCT01315886	2011-02-21	Terminated	2017-04-05	2011-12-07	0	0	0	0	0	0	1	0	0	0	0	0	0	0	0	0	0
PI left the institution before all data analysis was completed	Phase 2	NCT01315873	2011-09-30	Terminated	2018-02-07	2015-09-30	0	0	0	0	0	0	0	0	0	0	0	0	0	0	0	1	0
Due to lack of funds to continue this study.	nan	NCT01315808	2011-03-31	Terminated	2012-03-20	2012-09-30	0	1	0	0	0	0	0	0	0	0	0	0	0	0	0	0	0
Patent being pursued prior to trial initiation	Phase 1	NCT01315730	2011-03-31	Withdrawn	2014-05-12	nan	0	1	0	0	0	0	0	0	0	0	0	0	0	0	0	0	0
Sponsor did not move forward with study	nan	NCT01315626	2011-01-31	Withdrawn	2015-03-18	2011-02-28	0	1	0	0	0	0	0	0	0	0	0	0	0	0	0	0	0
Slow Enrollment	Phase 4	NCT01315574	2011-02-28	Terminated	2017-03-16	2013-12-31	0	0	0	0	0	0	1	0	0	0	0	0	0	0	0	0	0
#NAME?	nan	NCT01315158	2011-01-31	Terminated	2016-10-28	2014-07-31	0	1	0	0	0	0	0	0	0	0	0	0	0	0	0	0	0
difficulty to include patients	nan	NCT01314846	2009-02-28	Terminated	2016-02-29	2010-12-31	0	0	0	0	0	0	1	0	0	0	0	0	0	0	0	0	0
No subjects have been accrued to this trial. The PI will no longer be at COH and requests a study withdrawal/closure.	nan	NCT01314677	2011-04-30	Withdrawn	2012-06-29	2012-06-30	0	0	0	0	0	0	1	0	0	0	0	0	0	0	0	0	0
Business decision, not safety related	nan	NCT01314664	2011-05-31	Terminated	2015-06-12	2012-01-31	0	1	0	0	0	0	0	0	0	0	0	0	0	0	0	0	0
The sponsor has notified us that they are not funding the study	nan	NCT01314508	2011-06-30	Withdrawn	2016-07-14	nan	0	1	0	0	0	0	0	0	0	0	0	0	0	0	0	0	0
Halt in funding	Phase 2	NCT01314495	2011-09-30	Withdrawn	2012-11-14	2012-06-30	0	1	0	0	0	0	0	0	0	0	0	0	0	0	0	0	0
This study was terminated due to lack of recruitment.	Phase 1/Phase 2	NCT01314417	2011-02-28	Terminated	2019-03-27	2013-01-31	0	0	0	0	0	0	1	0	0	0	0	0	0	0	0	0	0
Difficulty recruiting subjects.	Phase 2	NCT01314092	2011-01-31	Terminated	2016-11-23	2014-09-30	0	0	0	0	0	0	1	0	0	0	0	0	0	0	0	0	0
No funding	Phase 2	NCT01314066	2010-07-31	Withdrawn	2016-05-03	2016-02-29	0	1	0	0	0	0	0	0	0	0	0	0	0	0	0	0	0
low recruitment	Phase 3	NCT01314027	2009-09-30	Terminated	2019-07-25	2019-05-31	0	0	0	0	0	0	1	0	0	0	0	0	0	0	0	0	0
Lack of funding	Early Phase 1	NCT01313923	2011-02-28	Terminated	2017-06-09	2014-10-31	0	1	0	0	0	0	0	0	0	0	0	0	0	0	0	0	0
Study did not reach primary objective; study did not accrue enough patients.	Phase 2	NCT01313884	2011-05-31	Terminated	2017-11-24	2014-07-31	0	0	0	0	0	0	1	0	0	0	0	0	0	0	0	0	0
Drug supply issues	Phase 2	NCT01313416	2012-09-30	Terminated	2019-07-10	2017-01-31	0	0	0	0	0	0	0	0	0	1	0	0	0	0	0	0	0
Treament with rituximab during maintenance phase was stoped, according to DSMC recommendations, since 3 cases of deaths occured.	Phase 2	NCT01313611	2011-02-28	Terminated	2018-03-07	2017-12-31	0	0	0	0	0	0	0	0	0	0	0	0	0	1	0	0	0
Slow accrual	Phase 2	NCT01313559	2011-06-30	Terminated	2018-04-25	2012-11-29	0	0	0	0	0	0	1	0	0	0	0	0	0	0	0	0	0
Per stopping rule if 12 patients underwent immune response analysis after 6 vaccinations and none developed a response, the protocol would stop accrual.	Phase 1	NCT01313429	2011-03-04	Terminated	2020-03-03	2020-02-26	0	0	0	0	0	0	1	0	0	0	1	0	0	0	0	0	0
Lack of recruitment	Phase 1/Phase 2	NCT01313390	2009-06-30	Terminated	2011-12-12	2011-04-30	0	0	0	0	0	0	1	0	0	0	0	0	0	0	0	0	0
The objective of the study has been achieved with fewer subjects than planned.	Phase 1	NCT01313364	2011-03-31	Terminated	2011-08-12	2011-04-30	0	1	0	0	0	0	1	0	0	0	0	0	0	0	0	0	0
Poor enrolment	Phase 3	NCT01313273	2011-06-30	Terminated	2019-11-22	2013-06-30	0	0	0	0	0	0	1	0	0	0	0	0	0	0	0	0	0
Lack of funding	nan	NCT01313104	nan	Withdrawn	2012-06-11	nan	0	1	0	0	0	0	0	0	0	0	0	0	0	0	0	0	0
Difficult to recruit participants	nan	NCT01313026	2011-01-31	Terminated	2018-12-07	2018-09-30	0	0	0	0	0	0	1	0	0	0	0	0	0	0	0	0	0
PolyMedix decided to stop enrollment in both clinical trials due to observations of reductions in blood pressure.	Phase 2	NCT01312935	2011-04-30	Terminated	2012-05-17	2012-08-31	0	0	0	0	0	0	0	0	0	0	0	0	0	1	0	0	0
Slow recruitment	Phase 3	NCT01312870	2011-03-31	Terminated	2015-03-24	2015-03-31	0	0	0	0	0	0	1	0	0	0	0	0	0	0	0	0	0
This was an inpatient study, but PI left inpatient service at MGH	Phase 2	NCT01312844	2010-04-30	Terminated	2017-05-30	2012-07-31	0	0	0	0	0	0	0	0	0	0	0	0	0	0	0	1	0
Slow accrual	Phase 2	NCT01312818	2011-06-30	Terminated	2017-12-28	2013-01-31	0	0	0	0	0	0	1	0	0	0	0	0	0	0	0	0	0
Study stopped for operational futility. Due to very small numbers of subjects, insufficient data was available for results to provide meaningful conclusions.	nan	NCT01312675	2011-04-30	Terminated	2018-10-12	2015-06-30	0	0	0	0	0	0	1	0	0	0	1	0	0	0	0	0	0
Terminated, because it is not possible to recruit enough participants	nan	NCT01312623	2010-03-31	Terminated	2016-11-01	2014-05-31	0	0	0	0	0	0	1	0	0	0	0	0	0	0	0	0	0
Trial experienced funding issues, was never opened to accrual.	nan	NCT01312506	2012-07-31	Withdrawn	2016-07-27	2012-11-30	0	1	0	0	0	0	1	0	0	0	0	0	0	0	0	0	0
Funding source was terminated before enrollment of first subject	Phase 2	NCT01312493	2011-12-31	Withdrawn	2015-08-28	2018-12-31	0	1	0	0	0	0	0	0	0	0	0	0	0	0	0	0	0
Management decision	Phase 2	NCT01312454	2011-06-30	Terminated	2013-10-25	2012-01-31	0	1	0	0	0	0	0	0	0	0	0	0	0	0	0	0	0
Low enrollment	Phase 4	NCT01312441	2011-01-31	Terminated	2016-01-14	2015-08-31	0	0	0	0	0	0	1	0	0	0	0	0	0	0	0	0	0
Lagging enrollment	nan	NCT01312428	2011-02-28	Terminated	2017-11-17	2012-04-30	0	0	0	0	0	0	1	0	0	0	0	0	0	0	0	0	0
Difficulty collecting	Phase 4	NCT01312064	2011-04-30	Terminated	2012-12-27	2012-04-30	0	0	0	0	0	0	1	0	0	0	0	0	0	0	0	0	0
IRB Decision	Phase 2	NCT01311869	2010-12-31	Terminated	2013-10-24	2011-09-30	0	0	0	0	0	0	0	0	0	0	0	0	1	0	0	0	0
Prematurely terminated due to failure to meet study objectives.	Phase 3	NCT01311674	2009-09-30	Terminated	2021-08-17	2011-03-11	0	0	0	0	0	0	0	0	0	0	1	0	0	0	0	0	0
Trial never initiated	Phase 2	NCT01311518	2019-07-31	Withdrawn	2021-09-22	2020-07-31	0	0	0	0	0	0	0	0	1	0	0	0	0	0	0	0	0
The study was suspended due to organizational problems	nan	NCT01311414	nan	Withdrawn	2014-05-22	nan	0	1	0	0	0	0	0	0	0	1	0	0	0	0	0	0	0
Only two subjects have been recruited from start of the study. We decided to start the study in this topic, after revising the study protocol.	Phase 2/Phase 3	NCT01311271	2011-01-31	Terminated	2015-05-19	nan	0	0	0	0	0	0	1	0	0	0	0	0	0	0	0	0	0
PI left institution	nan	NCT01311219	2009-05-31	Withdrawn	2016-09-30	2009-05-31	0	0	0	0	0	0	0	0	0	0	0	0	0	0	0	1	0
Recruitment problems (not enough patients were found who met eligibility criteria)	Phase 3	NCT01311167	2011-02-28	Terminated	2013-04-18	2011-11-30	0	0	0	0	0	0	1	0	0	0	0	0	0	0	0	0	0
PI left institution	nan	NCT01311128	2011-02-16	Terminated	2019-08-28	2014-12-30	0	0	0	0	0	0	0	0	0	0	0	0	0	0	0	1	0
closed to recruitment early due to AstraZeneca not developing cediranib further	Phase 2	NCT01310855	2011-05-31	Terminated	2017-05-31	2014-01-31	0	1	0	0	0	0	1	0	0	0	0	0	0	0	0	0	0
DSMB recommendation based on programmed interim analysis.	Phase 4	NCT01310738	2011-02-28	Terminated	2017-09-05	2015-02-28	0	0	0	0	0	0	0	0	0	0	1	0	0	0	0	0	0
Study was stopped due to low enrollment.	nan	NCT01310517	2011-08-31	Terminated	2014-10-02	2012-08-31	0	0	0	0	0	0	1	0	0	0	0	0	0	0	0	0	0
PI left Massachusetts General Hospital Inpatient service	nan	NCT01310140	2011-01-31	Terminated	2017-02-13	2012-09-30	0	0	0	0	0	0	0	0	0	0	0	0	0	0	0	1	0
Study terminated by sponsor	Phase 2	NCT01310114	2011-03-31	Terminated	2018-03-01	2013-03-31	0	1	0	0	0	0	0	0	0	0	0	0	0	0	0	0	0
logistics	nan	NCT01309750	2011-04-30	Terminated	2017-01-25	2012-02-29	0	0	0	0	0	0	0	0	0	1	0	0	0	0	0	0	0
Lack of Enrollment	Phase 2	NCT01309659	2011-05-31	Terminated	2016-02-05	2014-09-30	0	0	0	0	0	0	1	0	0	0	0	0	0	0	0	0	0
limited enrollment	nan	NCT01309581	2010-04-30	Terminated	2013-08-30	2010-10-31	0	0	0	0	0	0	1	0	0	0	0	0	0	0	0	0	0
Protocol was stopped due to the safety issue in Global	Phase 1	NCT01309412	2011-01-31	Terminated	2014-05-19	2012-12-31	0	0	0	0	0	0	0	0	0	0	0	0	0	1	0	0	0
Due to enrollment challenges resulting from changing treatment patterns in the use of cetuximab, the study has been terminated. No patients remain on study.	Phase 3	NCT01309126	2011-04-30	Terminated	2017-07-13	2017-02-28	0	0	0	0	0	0	1	0	0	0	0	0	0	0	0	0	0
Only two subjects were enrolled and completed the trial and enrollment of additional subjects was too slow. Accordingly, it was decided to terminate the study.	Phase 4	NCT01309074	2009-11-30	Terminated	2021-09-14	2012-12-31	0	0	0	0	0	0	1	0	0	0	0	0	0	0	0	0	0
Study recruitment was suspended due to lack of funding	nan	NCT01308827	2011-03-31	Suspended	2014-03-26	2014-03-31	0	1	0	0	0	0	0	0	0	0	0	0	0	0	0	0	0
Could not find interested researchers/clinicians to complete study protocol.	nan	NCT01308515	2010-09-30	Withdrawn	2017-06-21	2010-09-30	0	0	0	0	0	0	1	0	0	0	0	0	0	0	0	0	0
Difficulty recruiting patients due to logistics	Phase 4	NCT01308502	2010-01-31	Withdrawn	2012-03-30	2012-01-31	0	0	0	0	0	0	1	0	0	1	0	0	0	0	0	0	0
Lack of subject response	nan	NCT01308489	2012-05-31	Terminated	2015-06-08	2014-06-30	0	0	0	0	0	0	1	0	0	0	0	0	0	0	0	0	0
Study terminated due to change in sponsorship	nan	NCT01308463	2011-01-31	Terminated	2017-05-01	2016-09-30	0	1	0	0	0	0	0	0	0	0	0	0	0	0	0	0	0
Business reasons	Phase 3	NCT01308437	2011-03-31	Terminated	2013-08-22	2013-04-30	0	1	0	0	0	0	0	0	0	0	0	0	0	0	0	0	0
Due to a challenging protocol inclusion/ exclusion criteria, only one subject was enrolled since the trial was initiated in June 2011.	nan	NCT01308346	2011-11-30	Terminated	2013-05-07	2013-04-30	0	0	0	0	0	0	1	0	0	0	0	0	0	0	0	0	0
Low enrollment rate	Phase 1/Phase 2	NCT01308294	2010-06-30	Terminated	2020-06-11	2014-04-30	0	0	0	0	0	0	1	0	0	0	0	0	0	0	0	0	0
Based in the negative of patients to shave de hair.	Phase 1	NCT01308216	2010-11-30	Terminated	2012-04-03	2011-12-31	1	0	0	0	0	0	0	0	0	0	0	0	0	0	0	0	0
Merck has decided to discontinue all studies with extended-release niacin/laropiprant.because the HPS2-THRIVE did not meet its primary endpoint	Phase 4	NCT01308203	2011-10-31	Terminated	2015-08-19	2013-01-31	0	0	0	0	0	0	0	0	0	0	1	0	0	0	0	0	0
The Sponsor has no interest in continuing the study.	Phase 3	NCT01308047	nan	Withdrawn	2014-03-26	nan	0	1	0	0	0	0	0	0	0	0	0	0	0	0	0	0	0
Drug manufacturer - Amgen requested, per DSMB observation in POWER trial.	Phase 2	NCT01307956	2011-02-28	Terminated	2019-09-30	2019-06-30	0	1	0	0	0	0	0	0	0	1	1	0	0	0	0	0	0
No funding ever received	nan	NCT01307917	2009-07-31	Withdrawn	2012-12-17	2012-09-30	0	1	0	0	0	0	0	0	0	0	0	0	0	0	0	0	0
Study was stopped due to non-availability of the lidocaine placebo patches.	nan	NCT01307839	2011-12-31	Withdrawn	2012-04-12	2012-04-30	0	0	0	0	0	0	0	0	0	1	0	0	0	0	0	0	0
The decision to stop the trial was based on efficacy results in the overall schizophrenia participant population.	Phase 3	NCT01307800	2011-03-31	Terminated	2013-01-21	2012-09-30	0	0	0	0	0	0	0	0	0	0	1	0	0	0	0	0	0
Due to lack of clinical efficacy and lack of drug supply, trial was closed early and correlative studies were not pursued further.	Phase 2	NCT01307618	2011-02-28	Terminated	2016-10-24	2015-02-28	0	0	0	0	0	0	0	0	0	1	1	0	0	0	0	0	0
Most study procedures incorporated into NCT01144741, some in NCT01306994	nan	NCT01307475	2011-02-28	Terminated	2017-04-04	2017-04-01	1	0	0	0	0	0	0	0	0	0	0	0	0	0	0	0	0
Insufficient participants recruited for the trial	nan	NCT01307228	2010-12-31	Withdrawn	2017-03-23	2013-02-28	0	0	0	0	0	0	1	0	0	0	0	0	0	0	0	0	0
recruiting problems	Phase 3	NCT01306240	2011-03-31	Terminated	2016-05-12	2012-10-31	0	0	0	0	0	0	1	0	0	0	0	0	0	0	0	0	0
This study was terminated for low accrual.	Phase 2	NCT01305772	2011-01-31	Terminated	2014-08-29	2012-05-31	0	0	0	0	0	0	1	0	0	0	0	0	0	0	0	0	0
Difficulties in recruiting	Phase 4	NCT01305707	2009-07-31	Terminated	2015-08-31	2014-07-31	0	0	0	0	0	0	1	0	0	0	0	0	0	0	0	0	0
It appears Dr. Vanderbrink left Nationwide Children's Hospital in 2011 and efforts to reach Dr. Vanderbrink have been unsuccessful.	Phase 1/Phase 2	NCT01305681	2011-05-06	Withdrawn	2019-08-07	2012-02-21	0	0	0	0	0	0	0	0	0	0	0	0	0	0	0	1	0
Drug Supply Shortage	Phase 2	NCT01305499	2011-07-01	Suspended	2021-03-23	2021-08-31	0	0	0	0	0	0	0	0	0	1	0	0	0	0	0	0	0
Sponsor decision, not safety related.	nan	NCT01305486	2010-09-30	Terminated	2013-01-15	2011-06-30	0	1	0	0	0	0	0	0	0	0	0	0	0	0	0	0	0
Due in part, to reduced transplant volume and enrollment has been difficult.	nan	NCT01305395	2010-11-30	Withdrawn	2017-01-24	2015-01-31	0	0	0	0	0	0	1	0	0	0	0	0	0	0	0	0	0
PI left institution	nan	NCT01305382	2008-10-31	Withdrawn	2016-11-15	2013-12-31	0	0	0	0	0	0	0	0	0	0	0	0	0	0	0	1	0
We unfortunately experienced recruitment difficulties with this study for the past few years.	nan	NCT01305278	2011-03-31	Terminated	2016-10-27	2016-06-30	0	0	0	0	0	0	1	0	0	0	0	0	0	0	0	0	0
See termination reason in detailed description.	nan	NCT01305239	2008-10-31	Terminated	2012-04-10	2011-05-31	0	0	0	0	0	0	0	0	0	0	0	1	0	0	0	0	0
Delayed recruitment	Phase 4	NCT01305174	2010-10-31	Terminated	2016-09-30	2014-07-31	0	0	0	0	0	0	1	0	0	0	0	0	0	0	0	0	0
Sponsor is raising funds for the remainder of the study	nan	NCT01305148	2011-08-31	Suspended	2015-08-31	2015-12-31	0	1	0	0	0	0	0	0	0	0	0	0	0	0	0	0	0
Recruitment too low	nan	NCT01305122	2011-02-28	Terminated	2021-02-09	2018-10-21	0	0	0	0	0	0	1	0	0	0	0	0	0	0	0	0	0
Sponsor terminated study prior to initiation.	Phase 2	NCT01304628	nan	Withdrawn	2014-12-16	nan	0	1	0	0	0	0	0	0	0	0	0	0	0	0	0	0	0
Insufficient Enrollment	nan	NCT01304082	2011-01-31	Terminated	2017-04-11	2014-11-30	0	0	0	0	0	0	1	0	0	0	0	0	0	0	0	0	0
Administrative reasons	nan	NCT01304056	2009-08-31	Withdrawn	2013-10-09	2009-08-31	0	1	0	0	0	0	0	0	0	0	0	0	0	0	0	0	0
Slow accrual	Phase 1/Phase 2	NCT01303965	2011-02-07	Terminated	2019-01-08	2017-07-28	0	0	0	0	0	0	1	0	0	0	0	0	0	0	0	0	0
Futility of Primary Efficacy Endpoint	Phase 3	NCT01303718	2011-02-28	Terminated	2015-12-15	2015-12-31	0	0	0	0	0	0	0	0	0	0	1	0	0	0	0	0	0
Not reveal any significant difference between the 2 treatment arms	Phase 3	NCT01303679	2010-06-30	Terminated	2018-05-18	2018-05-31	0	0	0	0	0	0	0	0	0	0	1	0	0	0	0	0	0
Sponsor determined there was sufficient material collected to answer the study questions.	nan	NCT01303419	2010-04-30	Terminated	2019-04-10	2012-06-30	0	1	0	0	0	0	0	0	1	0	0	0	0	0	0	0	0
Company strategic decision	nan	NCT01303315	2011-01-31	Terminated	2016-09-22	2011-07-31	0	1	0	0	0	0	0	0	0	0	0	0	0	0	0	0	0
The final decision of the review of HES-containing solution shall be awaited.	Phase 4	NCT01303250	2011-04-30	Terminated	2015-12-18	2015-04-30	0	0	0	0	0	0	0	0	0	0	0	0	1	0	0	0	0
The study was discontinued due to slow recruitment and subjects not completing follow up period.	nan	NCT01303237	2011-02-28	Terminated	2017-06-09	2014-08-05	0	0	0	0	0	0	1	0	0	0	0	0	0	0	0	0	0
No cases on NmA meningitis were recorded following vaccination with MenAfriVac	nan	NCT01303211	2012-02-29	Withdrawn	2013-02-20	2013-11-30	0	0	0	0	0	0	0	0	0	0	0	0	1	1	0	0	0
EndoHPB probe is FDA approved and considered standard of care	nan	NCT01303159	2010-03-31	Terminated	2017-05-23	2014-01-13	0	0	0	0	0	0	0	0	0	0	0	0	1	0	0	0	0
The Sponsor has no interest in continuing the study.	Phase 3	NCT01303107	nan	Withdrawn	2014-03-26	nan	0	1	0	0	0	0	0	0	0	0	0	0	0	0	0	0	0
Stop date for randomization: 31/5/2012. Recruitment terminated due to lack of recruitment. No new safety issues were identified.	Phase 4	NCT01302938	2011-03-31	Terminated	2021-01-28	2012-08-31	0	0	0	0	0	0	1	0	0	0	0	0	0	0	0	0	0
In consequence of termination of ALTITUDE. A number of studies were continued in consultation with the Altitude Data Monitoring Committee.	Phase 2	NCT01302899	2011-01-31	Terminated	2013-01-30	2011-12-31	1	0	0	0	0	0	0	0	0	0	0	0	0	0	0	0	0
lack of recruitment	nan	NCT01302743	2010-11-30	Terminated	2017-06-26	2016-12-31	0	0	0	0	0	0	1	0	0	0	0	0	0	0	0	0	0
Drug shortage	Phase 1/Phase 2	NCT01302613	2011-03-31	Withdrawn	2020-08-20	2012-11-30	0	0	0	0	0	0	0	0	0	1	0	0	0	0	0	0	0
Study did not accrue the required number of study subjects.	nan	NCT01302548	2011-02-28	Terminated	2014-04-07	2012-08-31	0	0	0	0	0	0	1	0	0	0	0	0	0	0	0	0	0
One subject enrolled and completed this study. The study was stopped due to poor recruitment.	Phase 4	NCT01302444	2011-03-31	Terminated	2013-07-26	2012-03-31	0	0	0	0	0	0	1	0	0	0	0	0	0	0	0	0	0
closing due to low enrollment, no safety issues	Phase 1	NCT01302405	2011-02-28	Terminated	2017-08-17	2015-06-30	0	0	0	0	0	0	1	0	0	0	0	0	0	0	0	0	0
due to lack of funding	Phase 2	NCT01302366	2011-02-28	Terminated	2015-02-12	2013-12-31	0	1	0	0	0	0	0	0	0	0	0	0	0	0	0	0	0
We could not find patients who agreed to enrolled this clinical study.	Phase 4	NCT01302236	2011-03-31	Withdrawn	2012-07-06	2012-07-31	0	0	0	0	0	0	1	0	0	0	0	0	0	0	0	0	0
For increased induction mortality in older patients due to specific combinations of drugs, other clinical factors such as patient age and comorbidities.	Phase 2	NCT01302106	nan	Withdrawn	2013-10-01	nan	0	0	0	0	0	0	0	0	0	0	0	0	0	1	0	0	0
Slow Accrual	Phase 3	NCT01301963	2011-07-31	Terminated	2014-08-06	nan	0	0	0	0	0	0	1	0	0	0	0	0	0	0	0	0	0
Need to recruit research staff	nan	NCT01301846	2011-04-30	Withdrawn	2016-09-01	2015-01-31	0	0	0	0	0	0	0	0	0	1	0	0	0	0	0	0	0
the intervention could not be performed. All participants received Usual clinical practice	nan	NCT01301768	2008-11-30	Withdrawn	2018-10-09	2011-12-31	0	0	0	0	0	0	0	0	1	0	0	0	0	0	0	0	0
As recruitment rate was lower than anticipated	nan	NCT01301625	2011-11-30	Terminated	2018-11-07	2014-09-30	0	0	0	0	0	0	1	0	0	0	0	0	0	0	0	0	0
Regulatory requirement. A phase III study is being designed.	Phase 2	NCT01301612	2011-01-31	Withdrawn	2014-07-14	nan	0	0	0	0	0	0	0	0	0	0	0	0	1	0	1	0	0
No participants enrolled for more than 1 year.	Phase 2	NCT01301495	2010-11-30	Withdrawn	2015-06-03	2013-11-30	0	0	0	0	0	0	1	0	0	0	0	0	0	0	0	0	0
Study is no longer necessary (outmoded, outdated, science has changed)	nan	NCT01301482	2012-01-01	Terminated	2020-08-11	2014-08-31	0	0	0	0	0	0	0	0	0	0	0	0	0	0	1	0	0
For the last patient still on treated nominal therapeutic use of the Milciclib was approved at INT Milano.	Phase 2	NCT01301391	2011-02-02	Terminated	2019-02-06	2018-12-17	0	0	0	0	0	0	0	0	0	0	0	0	0	0	1	0	0
kerasys had more erosions than tutoplast	nan	NCT01301378	2010-08-31	Terminated	2016-11-22	2011-01-31	0	0	0	0	0	0	0	0	0	1	0	0	0	0	0	0	0
Technical problems with protocol.	nan	NCT01301118	2010-10-31	Suspended	2012-01-10	nan	0	0	0	0	0	0	0	0	0	1	0	0	0	0	0	0	0
Slow recruitment	Phase 2	NCT01301040	2011-03-31	Terminated	2013-08-30	2016-03-31	0	0	0	0	0	0	1	0	0	0	0	0	0	0	0	0	0
Poor patient accrual	nan	NCT01300871	2011-01-31	Terminated	2014-09-26	2012-01-31	0	0	0	0	0	0	1	0	0	0	0	0	0	0	0	0	0
Sites could not enroll patients.	Phase 1/Phase 2	NCT01300858	2011-06-30	Terminated	2015-07-13	2014-07-31	0	0	0	0	0	0	1	0	0	0	0	0	0	0	0	0	0
closed for low accrual and no data is available.	Phase 1	NCT01300793	2007-05-31	Terminated	2012-09-26	2012-04-30	0	0	0	0	0	0	1	0	0	0	0	0	0	0	0	0	0
recruitment problems	nan	NCT01300702	2011-02-28	Terminated	2011-09-29	2011-09-30	0	0	0	0	0	0	1	0	0	0	0	0	0	0	0	0	0
Lack of patient population	nan	NCT01300585	2011-02-28	Terminated	2014-05-05	2014-05-31	0	0	0	0	0	0	1	0	0	0	0	0	0	0	0	0	0
Enough surgeon use to validate the usefulness of the device	nan	NCT01300520	2011-03-31	Terminated	2017-02-07	2013-12-31	0	0	0	0	0	0	0	0	0	1	0	0	0	0	0	0	0
Unable to enroll	nan	NCT01300299	2011-02-28	Withdrawn	2018-03-05	2015-02-28	0	0	0	0	0	0	1	0	0	0	0	0	0	0	0	0	0
Study did not receive IRB approval.	nan	NCT01300221	2011-02-28	Withdrawn	2013-09-05	2011-03-31	0	1	0	0	0	0	0	0	0	0	0	0	1	0	0	0	0
IT was impossible to find patients	Phase 3	NCT01299922	2011-02-28	Withdrawn	2015-02-27	2014-10-31	0	0	0	0	0	0	1	0	0	0	0	0	0	0	0	0	0
Completion of follow-up period	Phase 1/Phase 2	NCT01299727	2011-03-01	Terminated	2021-06-14	2019-04-12	0	0	0	0	0	0	0	0	1	0	0	0	0	0	0	0	0
Recruitment difficulties	nan	NCT01299545	2011-02-28	Terminated	2013-02-01	2012-10-31	0	0	0	0	0	0	1	0	0	0	0	0	0	0	0	0	0
unable to complete statistical analysis	nan	NCT01299441	2011-02-28	Terminated	2017-03-24	2016-10-31	0	0	0	0	0	0	0	0	0	0	0	0	0	0	1	0	0
Financial Reasons	Phase 1	NCT01299402	2011-08-31	Terminated	2012-10-02	2012-09-30	0	1	0	0	0	0	0	0	0	0	0	0	0	0	0	0	0
Unable to enroll subjects by sponsor deadline	Phase 4	NCT01299220	2010-11-30	Withdrawn	2013-01-16	2011-09-30	0	1	0	0	0	0	1	0	0	0	0	0	0	0	0	0	0
No subjects were ever enrolled.	Early Phase 1	NCT01298986	2011-05-31	Withdrawn	2015-03-27	2014-09-30	0	0	0	0	0	0	0	0	1	0	0	0	0	0	0	0	0
PI left Geisinger-study terminated prematurely - 4 patients enrolled	Phase 1	NCT01298921	2011-01-31	Terminated	2019-07-11	2012-07-31	0	0	0	0	0	0	0	0	0	0	0	0	0	0	0	1	0
Need for improvement of study medication. Safety data collected sufficient. No further gain in knowledge expected.	Phase 1/Phase 2	NCT01298830	2008-10-31	Terminated	2013-03-26	2011-06-30	0	0	0	0	0	0	0	0	0	0	0	0	0	0	1	0	0
Inability to recruit participants	nan	NCT01298791	2011-02-28	Withdrawn	2016-10-10	2011-08-31	0	0	0	0	0	0	1	0	0	0	0	0	0	0	0	0	0
Recruiting or enrolling participants has halted prematurely and will not resume; participants are no longer being examined or treated.	Phase 3	NCT01298752	2011-02-28	Terminated	2020-09-03	2011-11-30	0	0	0	0	0	0	0	0	1	0	0	0	0	0	0	0	0
This study was stopped due to lack of evidence for clinical efficacy.	Phase 1	NCT01298505	2010-06-04	Terminated	2019-02-11	2010-06-04	0	0	0	0	0	0	0	0	0	0	1	0	0	0	0	0	0
enrollment terminated, analysis ongoing	nan	NCT01297712	2009-09-30	Terminated	2019-06-07	2011-04-30	0	0	0	0	0	0	0	0	0	0	0	0	0	0	0	0	0
the study stopped due to the lack of inclusion.	nan	NCT01297439	2011-03-31	Terminated	2015-04-30	2014-03-31	0	0	0	0	0	0	1	0	0	0	0	0	0	0	0	0	0
funding expired	nan	NCT01297426	2011-04-30	Withdrawn	2015-12-24	2015-06-30	0	1	0	0	0	0	0	0	0	0	0	0	0	0	0	0	0
Lack of funding	nan	NCT01297231	2011-02-28	Withdrawn	2012-11-14	2014-02-28	0	1	0	0	0	0	0	0	0	0	0	0	0	0	0	0	0
study was not started due to an administrative reason on the part of the local Health Authority	Phase 3	NCT01296971	2009-12-31	Withdrawn	2016-11-02	2009-12-31	0	1	0	0	0	0	0	0	0	0	0	0	0	0	0	0	0
The feasability of inclusions has proven very low.	nan	NCT01296854	2011-05-31	Terminated	2015-03-25	2014-06-30	0	0	0	0	0	0	1	0	0	0	0	0	0	0	0	0	0
Problems implementing the trial	nan	NCT01296789	2011-02-28	Terminated	2015-07-28	2013-04-30	0	0	0	0	0	0	0	0	0	0	0	0	0	0	1	0	0
Study terminated due to a technical issue (randomization error).	Phase 3	NCT01296698	2011-03-31	Terminated	2012-04-23	2011-06-30	0	0	0	0	0	0	0	0	0	1	0	0	0	0	0	0	0
Principal Investigator left institution.	Phase 1	NCT01296659	2011-02-28	Withdrawn	2012-07-12	2011-08-31	0	0	0	0	0	0	0	0	0	0	0	0	0	0	0	1	0
Failure to recruit participants	nan	NCT01296230	2011-02-28	Terminated	2013-05-24	2017-02-28	0	0	0	0	0	0	1	0	0	0	0	0	0	0	0	0	0
Funding ended.	nan	NCT01296061	2011-08-31	Terminated	2019-09-06	2017-07-31	0	1	0	0	0	0	0	0	0	0	0	0	0	0	0	0	0
Newer technologies available; poor accrual to study.	Phase 2	NCT01296035	2011-02-28	Terminated	2015-08-25	2013-11-30	0	0	0	0	0	0	1	0	0	0	0	0	0	0	0	0	0
Recruitment challenges	nan	NCT01295970	2011-04-30	Withdrawn	2013-06-13	2018-09-30	0	0	0	0	0	0	1	0	0	0	0	0	0	0	0	0	0
enrollment volume due to placebo arm of trial	nan	NCT01295268	2011-02-28	Terminated	2017-01-25	2011-08-31	1	0	0	0	0	0	0	0	0	0	1	0	0	0	0	0	0
No significant change for the primary objective at 12 months	nan	NCT01295216	2011-09-30	Terminated	2017-03-21	2013-12-31	0	1	0	0	0	0	0	0	0	0	1	0	0	0	1	0	0
Lack of recruitment	nan	NCT01295164	2011-10-31	Terminated	2017-03-03	2012-11-30	0	0	0	0	0	0	1	0	0	0	0	0	0	0	0	0	0
appropriate study medication supply could not be identified	Phase 2	NCT01295073	nan	Withdrawn	2018-05-09	nan	0	0	0	0	0	0	0	0	0	1	0	0	0	0	0	0	0
Program was terminated for business reasons	Phase 3	NCT01295060	2011-02-28	Terminated	2013-09-20	2012-06-30	0	1	0	0	0	0	0	0	0	0	0	0	0	0	0	0	0
Not active	nan	NCT01294904	2011-01-31	Withdrawn	2018-12-21	2018-08-31	0	0	0	0	0	0	1	0	1	0	0	0	0	0	0	0	0
PI left the institution	nan	NCT01294501	2011-02-28	Terminated	2015-04-24	2013-01-31	0	0	0	0	0	0	0	0	0	0	0	0	0	0	0	1	0
Lack of enrollment.	Phase 1	NCT01294397	2011-03-31	Terminated	2017-06-20	2016-01-31	0	0	0	0	0	0	1	0	0	0	0	0	0	0	0	0	0
Patients were not willing to be randomized and therefore recruitment could not continue.	nan	NCT01294098	2011-02-28	Terminated	2018-03-30	2014-10-08	0	0	0	0	0	0	1	0	0	0	0	0	0	0	0	0	0
Product no longer on the market	nan	NCT01294007	2011-02-28	Terminated	2016-01-20	2013-11-30	0	1	0	0	0	0	0	0	0	0	0	0	0	0	1	0	0
Do not have necessary resources to continue	nan	NCT01293994	2009-02-28	Withdrawn	2016-11-22	2012-12-31	0	1	0	0	0	0	0	0	0	0	0	0	0	0	0	0	0
Product no longer on the market	nan	NCT01293981	2011-02-28	Terminated	2016-01-20	nan	0	1	0	0	0	0	0	0	0	0	0	0	0	0	1	0	0
This is not a clinical trials study	nan	NCT01293864	2007-04-30	Terminated	2017-11-06	2012-04-30	0	0	0	0	0	0	0	0	1	0	0	0	0	0	0	0	0
IAC is now recognized as part of standard of care treatment options in the US.	Phase 2	NCT01293539	2011-03-31	Terminated	2018-11-27	2016-08-31	0	0	0	0	0	0	0	0	0	0	0	0	0	0	1	0	0
Funding was withdrawn due to inadequete enrollment.	nan	NCT01293227	2011-02-28	Terminated	2012-01-24	2012-01-31	0	1	0	0	0	0	1	0	0	0	0	0	0	0	0	0	0
Did not meet enrollment goals	nan	NCT01293123	2011-12-31	Terminated	2019-10-31	2013-12-31	0	0	0	0	0	0	1	0	0	0	0	0	0	0	0	0	0
Product development project closed prematurely	Phase 1	NCT01292941	2011-03-31	Withdrawn	2015-08-07	2011-06-30	0	1	0	0	0	0	0	0	0	0	0	0	0	0	0	0	0
Study was modified to in vitro design and no longer involves participants	nan	NCT01292863	2011-03-31	Withdrawn	2013-02-04	2012-05-31	0	0	0	0	0	0	0	0	0	0	0	0	0	0	1	0	0
Financial assistance from agency withdrawn due to financial issues at their end.	nan	NCT01292811	2011-01-31	Terminated	2021-09-30	2014-12-03	0	1	0	0	0	0	0	0	0	0	0	0	0	0	0	0	0
Recruitment and subject study compliance was difficult	nan	NCT01292746	2011-02-28	Terminated	2015-12-11	2012-10-31	0	0	0	0	0	0	1	0	0	0	0	0	0	0	1	0	0
Closed per local IRB due to advancements in standard ovarian cancer screening.	Early Phase 1	NCT01292733	2009-08-31	Terminated	2016-01-20	2015-12-31	0	0	0	0	0	0	0	0	0	0	0	0	0	0	1	0	0
Could not enroll enough participants, and lost funding.	Phase 1	NCT01292694	2011-03-31	Terminated	2018-08-24	2017-03-31	0	1	0	0	0	0	1	0	0	0	0	0	0	0	0	0	0
Insufficient resources at test site for recruitment.	nan	NCT01292564	2011-02-28	Withdrawn	2014-05-09	2012-08-31	0	1	0	0	0	0	1	0	0	1	0	0	0	0	0	0	0
Difficulties of recruitment	Phase 3	NCT01292525	2011-05-31	Terminated	2016-03-23	2015-05-31	0	0	0	0	0	0	1	0	0	0	0	0	0	0	0	0	0
Termination of study due to low enrollment. There were no safety issues.	Phase 3	NCT01292265	2011-02-28	Terminated	2018-08-01	2012-01-31	0	0	0	0	0	0	1	0	0	0	0	0	0	0	0	0	0
‚Ä¢ Long delay due to challenges with sample analysis at local labs; ‚Ä¢ Low recruitment of case and control subjects; ‚Ä¢ Constant staff turn-over in the sites.	nan	NCT01292213	2012-05-31	Terminated	2014-09-08	2013-02-28	0	0	0	0	0	0	1	0	0	0	0	0	0	0	0	0	0
No accrual last 2 years	nan	NCT01292083	2011-01-31	Withdrawn	2014-02-06	2013-03-31	0	0	0	0	0	0	1	0	0	0	0	0	0	0	0	0	0
Futility	Early Phase 1	NCT01292070	2011-03-31	Terminated	2014-02-20	2011-04-30	0	0	0	0	0	0	0	0	0	0	1	0	0	0	0	0	0
due to inability to recruit sufficient sample size in reasonable time frame.	nan	NCT01291797	2010-07-31	Terminated	2011-08-19	2011-06-30	0	0	0	0	0	0	1	0	0	0	0	0	0	0	0	0	0
Early termination when the drug was no longer made available by the pharmaceutical company due to unanticipated management and administrative decisions.	Phase 1	NCT01291784	2011-02-28	Terminated	2014-12-08	2013-01-31	0	1	0	0	0	0	0	0	0	0	0	0	0	0	0	0	0
The manufacturer is not currently supporting research in this indication.	nan	NCT01291498	2011-04-30	Terminated	2017-12-18	2013-06-30	0	1	0	0	0	0	0	0	0	0	0	0	0	0	0	0	0
Abbott Molecular stopped funding of study	nan	NCT01291264	2012-06-30	Terminated	2014-03-04	2013-05-31	0	1	0	0	0	0	0	0	0	0	0	0	0	0	0	0	0
PureGen was taken off of the market	nan	NCT01291134	2011-02-28	Terminated	2014-01-03	nan	0	1	0	0	0	0	0	0	0	0	0	0	0	0	0	0	0
Business decision	Phase 3	NCT01290887	2011-06-30	Terminated	2016-06-06	2015-01-31	0	1	0	0	0	0	0	0	0	0	0	0	0	0	0	0	0
Slow accrual and anticipated loss of funding	Phase 1/Phase 2	NCT01290822	2007-01-31	Terminated	2016-10-06	2011-03-31	0	1	0	0	0	0	1	0	0	0	0	0	0	0	0	0	0
Slow recruitment	Phase 2	NCT01290718	2011-12-31	Terminated	2014-12-17	2012-12-31	0	0	0	0	0	0	1	0	0	0	0	0	0	0	0	0	0
Sufficient patient population achieved; decision not due to product complaints.	nan	NCT01290666	2011-03-31	Terminated	2017-01-13	2014-09-30	0	0	0	0	0	0	1	0	0	0	0	0	0	0	0	0	0
Failure to meet pre-specified endpoint for the day 28 cure rate	Phase 2	NCT01290601	2003-09-15	Terminated	2018-02-23	2005-01-10	0	0	0	0	0	0	0	0	0	0	1	0	0	0	0	0	0
Off study clinical use of Y90 glass microspheres (TheraSphere)	nan	NCT01290523	2010-05-31	Terminated	2019-05-13	2014-05-31	0	0	0	0	0	0	0	0	0	0	0	0	0	0	0	0	0
Low accrual of subjects primarily attributable to the low uptake of Cervarix in the US and Canada in women aged 15 to 25 years of age.	nan	NCT01290393	2011-09-26	Terminated	2018-07-26	2012-12-20	0	0	0	0	0	0	1	0	0	0	0	0	0	0	0	0	0
low enrollment, termination of funding	nan	NCT01290328	2011-02-28	Terminated	2014-02-27	2014-04-30	0	1	0	0	0	0	1	0	0	0	0	0	0	0	0	0	0
PI leaving institution, slow enrollment	nan	NCT01290237	2011-02-28	Terminated	2018-06-19	2012-03-31	0	0	0	0	0	0	1	0	0	0	0	0	0	0	0	1	0
Due to lack of enrollment	Phase 3	NCT01290146	2011-02-28	Terminated	2017-04-10	2017-03-31	0	0	0	0	0	0	1	0	0	0	0	0	0	0	0	0	0
To unsuccessful recruitment of rare UM-genotype. All other planned genotype groups are completed (EM, IM and PM).	Phase 1	NCT01289938	2009-07-31	Terminated	2016-05-13	2015-06-30	0	0	0	0	0	0	1	0	0	0	0	0	0	0	0	0	0
changes were made to the which needed an entireley new submission	nan	NCT01289808	2011-02-28	Terminated	2012-01-09	2011-07-31	0	1	0	0	0	0	0	0	0	0	0	0	0	0	0	0	0
Unable to meet accrual goals	Phase 2	NCT01289678	2006-07-31	Terminated	2019-09-12	2016-08-31	0	0	0	0	0	0	1	0	0	0	0	0	0	0	0	0	0
Low recruitment in intervention study. Baseline data published.	nan	NCT01289639	2005-10-31	Terminated	2017-08-17	2014-08-31	0	0	0	0	0	0	1	0	0	0	0	0	0	0	0	0	0
sponsor has decided not to support this study.	nan	NCT01289483	2011-02-28	Withdrawn	2017-04-18	2011-04-30	0	1	0	0	0	0	0	0	0	0	0	0	0	0	0	0	0
Ongoing challenges to successfully recruit the required number of subjects	Phase 3	NCT01289223	2011-02-28	Terminated	2018-09-04	2018-07-31	0	0	0	0	0	0	1	0	0	0	0	0	0	0	0	0	0
The study was stopped due to slow rate of recruitment.	Phase 1/Phase 2	NCT01289210	2011-07-31	Terminated	2019-09-25	2012-10-31	0	0	0	0	0	0	1	0	0	0	0	0	0	0	0	0	0
Poor recruitment	Phase 3	NCT01288937	2011-04-05	Terminated	2020-09-03	2014-12-23	0	0	0	0	0	0	1	0	0	0	0	0	0	0	0	0	0
sponsor withdraw from this study	Phase 3	NCT01288664	2011-01-31	Withdrawn	2014-02-12	2012-12-31	0	1	0	0	0	0	0	0	0	0	0	0	0	0	0	0	0
There were IP availability issues due to which the study could not be started.	Phase 4	NCT01288625	nan	Suspended	2018-10-09	nan	0	0	0	0	0	0	1	0	0	0	0	0	0	0	0	0	0
PI moved institutions and changed study protocol	nan	NCT01288495	2009-02-28	Terminated	2020-04-15	2011-12-31	0	0	0	0	0	0	0	0	0	0	0	0	0	0	0	1	0
The trial was terminated as per Sponsor decision.	Phase 1	NCT01288430	2011-03-29	Terminated	2021-10-05	2014-02-13	0	1	0	0	0	0	0	0	0	0	0	0	0	0	0	0	0
We observed >90 % efficacy in cyclophosphamide and Prednisolone group for treatment of anti-i-HuEpo associated PRCA	Phase 3	NCT01288131	2009-01-31	Terminated	2014-01-29	2012-01-31	1	0	0	0	0	0	0	0	0	0	1	0	0	0	0	0	0
No participant enrolled more than two years. No plan to continue study.	Phase 1/Phase 2	NCT01288053	2010-01-31	Terminated	2018-08-06	2016-06-30	0	0	0	0	0	0	1	0	0	0	0	0	0	0	0	0	0
Lack of patient population	nan	NCT01287910	2011-01-31	Terminated	2013-09-05	2013-08-31	0	0	0	0	0	0	1	0	0	0	0	0	0	0	0	0	0
Low patient enrollment	Phase 4	NCT01287832	2011-06-30	Terminated	2014-02-10	2012-01-31	0	0	0	0	0	0	1	0	0	0	0	0	0	0	0	0	0
The study was closed by the Sponsor according to the protocol-specified minimum post-treatment follow-up period of 3 years.	Phase 3	NCT01287741	2011-07-26	Terminated	2019-04-12	2018-01-31	0	1	0	0	0	0	0	0	1	0	0	0	0	0	0	0	0
Lack of definitive clinical results.	Phase 2	NCT01287338	2010-10-31	Terminated	2013-09-17	2011-01-31	0	0	0	0	0	0	0	0	0	0	1	0	0	0	0	0	0
DSMB recommended stopping the study after an interim analysis of the primary endpoint revealed that futility criteria were met.	Phase 3	NCT01287221	2011-03-31	Terminated	2014-03-28	2013-01-31	0	0	0	0	0	0	0	0	0	0	1	0	0	0	0	0	0
Investigator left NIH	nan	NCT01287013	2011-01-31	Terminated	2018-01-05	2015-08-31	0	0	0	0	0	0	0	0	0	0	0	0	0	0	0	1	0
Terminated early, Sponsor Decision	Phase 1	NCT01286974	2011-08-31	Terminated	2012-09-21	2012-09-30	0	1	0	0	0	0	0	0	0	0	0	0	0	0	0	0	0
PI left Institution	nan	NCT01286883	2011-02-28	Terminated	2018-08-20	2014-09-30	0	0	0	0	0	0	0	0	0	0	0	0	0	0	0	1	0
Sponsor terminated	Phase 4	NCT01286870	2009-06-01	Terminated	2019-03-06	2014-03-04	0	1	0	0	0	0	0	0	0	0	0	0	0	0	0	0	0
Trial investigators were unable to recruit the estimated sample	Phase 4	NCT01286246	2011-01-31	Terminated	2015-01-08	2014-10-31	0	0	0	0	0	0	1	0	0	0	0	0	0	0	0	0	0
the study was terminated due to participant drop out	nan	NCT01286220	2010-12-31	Terminated	2020-03-20	2017-08-31	0	0	0	0	0	0	1	0	0	0	0	0	0	0	0	0	0
Company closed	Phase 3	NCT01286116	2011-05-31	Terminated	2017-06-23	2017-06-30	0	1	0	0	0	0	0	0	0	0	0	0	0	0	0	0	0
Sponsor request	Phase 4	NCT01286090	2003-07-31	Terminated	2011-01-31	2003-10-31	0	1	0	0	0	0	0	0	0	0	0	0	0	0	0	0	0
No participant enrolled	Phase 1/Phase 2	NCT01285934	2009-01-31	Withdrawn	2015-08-21	2015-08-31	0	0	0	0	0	0	1	0	0	0	0	0	0	0	0	0	0
drug is no longer manufactured	Phase 2	NCT01285635	2010-06-30	Terminated	2016-03-31	2015-09-30	0	0	0	0	0	0	0	0	0	1	0	0	0	0	0	0	0
Study is terminated due to lack of efficacy	Phase 2	NCT01285310	2010-12-09	Terminated	2020-05-08	2012-09-10	0	0	0	0	0	0	0	0	0	0	1	0	0	0	0	0	0
This study was closed early by the DSMB due to increased toxicity.	Phase 2	NCT01285102	2010-10-31	Terminated	2015-09-11	2013-01-31	0	0	0	0	0	0	0	0	0	0	0	0	0	1	0	0	0
We were not successful in raising money for this project	nan	NCT01285063	2013-01-31	Withdrawn	2013-02-21	2014-02-28	0	1	0	0	0	0	0	0	0	0	0	0	0	0	0	0	0
No Participants	nan	NCT01284907	2013-03-31	Withdrawn	2014-12-17	2013-12-31	0	0	0	0	0	0	1	0	0	0	0	0	0	0	0	0	0
low accrual rate; the only participant withdrew after signing consent	nan	NCT01284504	2011-01-31	Terminated	2018-03-16	2011-05-31	0	0	0	0	0	0	1	0	0	0	0	0	0	0	0	0	0
Termination due to acquisition of PEAK Surgical by Medtronic	nan	NCT01284491	2011-01-31	Terminated	2013-01-08	2012-05-31	0	1	0	0	0	0	0	0	0	0	0	0	0	0	0	0	0
Persistent low enrollment made study continuation no longer feasible	Phase 2	NCT01284348	2011-01-31	Terminated	2017-11-17	2013-04-30	0	0	0	0	0	0	1	0	0	0	0	0	0	0	0	0	0
Study was terminated due to the termination of tasisulam development.	Phase 1	NCT01284335	2008-07-31	Terminated	2019-01-10	2016-05-31	0	1	0	0	0	0	0	0	0	0	0	0	0	0	0	0	0
Study not to be initiated	nan	NCT01284270	2011-01-31	Withdrawn	2013-09-05	nan	0	0	0	0	0	0	0	0	1	0	0	0	0	0	0	0	0
This indication is not being pursued at this point in time.	Phase 3	NCT01284205	2010-01-31	Withdrawn	2014-08-29	2017-02-28	0	0	0	0	0	0	0	0	1	0	0	0	0	0	0	0	0
Unable to enroll	nan	NCT01284179	2011-02-28	Terminated	2016-12-20	2015-12-31	0	0	0	0	0	0	1	0	0	0	0	0	0	0	0	0	0
Study was never initiated due to company decision. No study subjects were ever enrolled or treated.	Phase 3	NCT01284166	2013-07-31	Withdrawn	2013-07-18	2014-05-31	0	1	0	0	0	0	0	0	0	0	0	0	0	0	0	0	0
Low accrual	nan	NCT01284075	2010-04-30	Terminated	2014-08-22	2013-04-30	0	0	0	0	0	0	1	0	0	0	0	0	0	0	0	0	0
The study was closed due to the slow enrollment rate.	Phase 4	NCT01283971	2011-05-31	Terminated	2014-02-10	2012-08-31	0	0	0	0	0	0	1	0	0	0	0	0	0	0	0	0	0
poor recruitment	Phase 3	NCT01283763	2013-05-31	Terminated	2016-11-01	2018-01-31	0	0	0	0	0	0	1	0	0	0	0	0	0	0	0	0	0
Insufficient funding to complete total projected enrollment	Phase 2	NCT01283321	2011-01-31	Terminated	2018-06-21	2013-05-31	0	1	0	0	0	0	1	0	0	0	0	0	0	0	0	0	0
The study was terminated. The data analysis was futile with only 3 accruals. PI opted to terminate with IRB and withdraw FDA IND.	Phase 1	NCT01283178	2011-07-31	Terminated	2016-10-31	2016-09-30	0	0	0	0	0	0	1	0	0	0	0	0	0	0	0	0	0
In a Phase II study in HIV-infected patients there were a number of seizures, although exact causality could not be assessed phase 1 activity was terminated.	Phase 1	NCT01283100	2011-03-31	Withdrawn	2014-12-24	2011-06-30	0	0	0	0	0	0	0	0	0	0	1	0	0	0	0	0	0
In interim analysis, this study met the primary hypothesis.	Phase 4	NCT01282879	2009-12-31	Terminated	2011-01-25	2010-12-31	0	0	0	0	0	0	0	0	0	0	0	0	0	0	0	0	0
slow accrual	Phase 2	NCT01282476	2011-06-30	Terminated	2017-05-09	2014-08-31	0	0	0	0	0	0	1	0	0	0	0	0	0	0	0	0	0
Low accrual and loss of funding.	Phase 2	NCT01282216	2011-04-30	Terminated	2019-05-30	2016-01-31	0	1	0	0	0	0	1	0	0	0	0	0	0	0	0	0	0
Difficulty in recruitment due to approval of maintenance pemetrexed treatment	Phase 3	NCT01282151	2011-07-31	Terminated	2015-07-14	2014-12-31	0	0	0	0	0	0	1	0	0	0	0	0	0	0	1	0	0
Doxil Shortage	Phase 2	NCT01281943	2011-06-30	Withdrawn	2013-07-04	2014-05-31	0	0	0	0	0	0	0	0	0	1	0	0	0	0	0	0	0
Low rate of enrollment	Phase 4	NCT01281748	2005-07-31	Terminated	2011-01-24	2009-07-31	0	0	0	0	0	0	1	0	0	0	0	0	0	0	0	0	0
Sponsor request	Phase 4	NCT01281566	2003-03-31	Terminated	2011-01-24	2003-07-31	0	1	0	0	0	0	0	0	0	0	0	0	0	0	0	0	0
Sponsor request	Phase 4	NCT01281553	2003-09-30	Terminated	2011-01-24	2003-10-31	0	1	0	0	0	0	0	0	0	0	0	0	0	0	0	0	0
Sponsor request	Phase 4	NCT01281540	2003-05-31	Terminated	2011-01-24	2003-11-30	0	1	0	0	0	0	0	0	0	0	0	0	0	0	0	0	0
After 148 patients enrolled, interim analysis revealed positive results in regard to primary hypothesis.	nan	NCT01281397	2009-08-31	Terminated	2014-12-03	2011-01-31	0	0	0	0	0	0	0	0	0	0	1	0	0	0	0	0	0
Closure of long term follow up (LTFU) and study earlier than previously outlined in the protocol as no beneficial information gained from continuing LTFU.	Phase 3	NCT01281254	2011-04-18	Terminated	2017-12-02	2017-04-19	0	0	0	0	0	0	0	0	0	0	1	0	0	0	0	0	0
the study PI left the university of iowa	nan	NCT01280864	2010-03-31	Terminated	2018-07-23	2011-08-31	0	0	0	0	0	0	0	0	0	0	0	0	0	0	0	1	0
See termination reason in detailed description.	nan	NCT01280747	2011-01-31	Terminated	2021-01-26	2012-04-30	0	0	0	0	0	0	0	0	0	0	0	1	0	0	0	0	0
This database did not have the desired inclusions or results and is therefore not sufficiently usable. This base is therefore abandoned in favor of a base on the pancreas much more promising both nationally and internationally.	nan	NCT01280708	2012-01-02	Terminated	2021-09-17	2013-12-31	0	0	0	0	0	0	1	0	0	0	0	0	0	0	0	0	0
Slow accrual	nan	NCT01280643	2010-03-31	Terminated	2021-03-15	2014-05-31	0	0	0	0	0	0	1	0	0	0	0	0	0	0	0	0	0
Lack of enrollment	nan	NCT01280578	2011-02-01	Terminated	2017-06-27	2012-06-01	0	0	0	0	0	0	1	0	0	0	0	0	0	0	0	0	0
Sponsor decision based on portfolio prioritization	Phase 3	NCT01280565	2011-01-31	Terminated	2020-11-05	2019-08-31	0	1	0	0	0	0	0	0	0	0	0	0	0	0	0	0	0
Study does not meet the new legal requirements set forth in the Human Research Act	Phase 1	NCT01280383	2010-11-30	Withdrawn	2015-07-23	2015-05-31	0	1	0	0	0	0	0	0	0	0	0	0	1	0	1	0	0
Enrollment has not begun; study suspended indefinitely due to change in management at company where we were going to conduct the study.	nan	NCT01278680	2011-02-28	Withdrawn	2015-08-19	2013-04-30	0	1	0	0	0	0	0	0	0	0	0	0	0	0	0	0	0
No grant was received then we stopped the recruitment	nan	NCT01280045	2011-01-31	Terminated	2020-08-13	2015-01-31	0	1	0	0	0	0	0	0	0	0	0	0	0	0	0	0	0
Similar study to be completd once kit for new formulation becomes available.	nan	NCT01279785	2011-03-31	Withdrawn	2015-11-25	2011-07-31	1	0	0	0	0	0	0	0	0	0	0	0	0	0	1	0	0
due to slow accrual (only 1 patient entered)	nan	NCT01279772	2011-10-31	Terminated	2017-03-13	nan	0	0	0	0	0	0	1	0	0	0	0	0	0	0	0	0	0
Slow accrual	Phase 3	NCT01279681	2011-01-31	Terminated	2017-12-08	2014-11-01	0	0	0	0	0	0	1	0	0	0	0	0	0	0	0	0	0
PI moving to a different institution.	Phase 2	NCT01279616	2010-09-30	Terminated	2019-04-03	2015-01-31	0	0	0	0	0	0	0	0	0	0	0	0	0	0	0	1	0
Could not recruit adequate number of subjectsa	nan	NCT01279395	2010-11-30	Terminated	2019-08-16	2018-01-18	0	0	0	0	0	0	1	0	0	0	0	0	0	0	0	0	0
Quantitative assessment of fFN only able to be performed at one laboratory.	nan	NCT01279369	2009-10-31	Terminated	2018-05-07	2012-10-31	0	0	0	0	0	0	0	0	0	0	0	0	0	0	1	0	0
The study was stopped due to the inability to determine an acceptable dose with the potential for further study	Phase 1	NCT01279291	2011-01-31	Terminated	2013-03-06	2012-11-30	0	0	0	0	0	0	0	0	0	1	0	0	0	0	1	0	0
Study was terminated due to patient complications unrelated to study drugs	Phase 2	NCT01279187	2011-02-28	Terminated	2018-02-07	2015-11-30	0	0	0	0	0	0	0	0	0	0	0	0	0	1	0	0	0
product no longer on market	nan	NCT01278862	2010-11-30	Terminated	2018-12-26	2014-03-31	0	1	0	0	0	0	0	0	0	0	0	0	0	0	0	0	0
Due to inability to meet accrual goals within the funding period	Phase 2	NCT01278745	2011-09-30	Terminated	2020-08-25	2015-10-31	0	1	0	0	0	0	1	0	0	0	0	0	0	0	0	0	0
Closed Prematurely.	Phase 2	NCT01278615	2010-12-31	Terminated	2016-02-03	2014-05-31	0	0	0	0	0	0	0	0	1	0	0	0	0	0	0	0	0
Not feasible	nan	NCT01278511	2011-01-31	Withdrawn	2016-01-27	nan	0	0	0	0	0	0	0	0	0	0	0	0	0	0	0	0	0
PI has left Institution	nan	NCT01277874	2014-12-31	Withdrawn	2017-03-13	2017-04-30	0	0	0	0	0	0	0	0	0	0	0	0	0	0	0	1	0
recruitment efforts did not result in a sufficient number of patients	Phase 3	NCT01277575	2010-12-31	Terminated	2013-12-19	2013-12-31	0	0	0	0	0	0	1	0	0	0	0	0	0	0	0	0	0
Study was put on clinical hold on 30 Jan 2013 following a subject fatality. Study was never restarted and was closed.	Phase 3	NCT01277510	2011-06-28	Terminated	2020-06-29	nan	0	0	0	0	0	0	0	0	1	0	0	0	0	0	0	0	0
low enrollment	Phase 4	NCT01277497	2011-01-31	Terminated	2016-01-14	2016-03-31	0	0	0	0	0	0	1	0	0	0	0	0	0	0	0	0	0
Unable to recruit participants	nan	NCT01277458	2011-03-31	Withdrawn	2020-03-04	2011-03-31	0	0	0	0	0	0	1	0	0	0	0	0	0	0	0	0	0
Loss of funding	nan	NCT01277354	2010-04-30	Terminated	2017-04-17	2011-06-30	0	1	0	0	0	0	0	0	0	0	0	0	0	0	0	0	0
Contract terminated with Site Management Organization	nan	NCT01277328	2010-05-31	Terminated	2016-09-15	2014-08-31	0	1	0	0	0	0	0	0	0	0	0	0	0	0	0	0	0
due to the big difficulty to enrol suitable patients	Phase 3	NCT01277289	2009-04-30	Terminated	2012-09-19	2012-06-30	0	0	0	0	0	0	1	0	0	0	0	0	0	0	0	0	0
no participant enrolled	nan	NCT01277276	2008-11-30	Withdrawn	2017-02-10	2013-02-28	0	0	0	0	0	0	1	0	0	0	0	0	0	0	0	0	0
Not a Clinical Trial study	nan	NCT01277263	2010-12-31	Withdrawn	2017-08-31	2018-12-31	0	0	0	0	0	0	0	0	1	0	0	0	0	0	0	0	0
Contract terminated with Site Management Organization	nan	NCT01277120	2010-04-30	Terminated	2016-09-15	2016-04-30	0	1	0	0	0	0	0	0	0	0	0	0	0	0	0	0	0
insufficient patients enrolled	Phase 4	NCT01276834	2010-09-30	Terminated	2017-08-07	2012-07-31	0	0	0	0	0	0	1	0	0	0	0	0	0	0	0	0	0
Withdraw the study because further analysis showed that it would be futile.	Phase 4	NCT01276782	2011-01-31	Withdrawn	2015-09-10	2011-06-30	0	0	0	0	0	0	0	0	0	0	0	0	0	0	0	0	0
Per memo from study team	Early Phase 1	NCT01276613	2011-01-31	Terminated	2019-05-02	2019-04-19	0	0	0	0	0	0	0	0	1	0	0	0	0	0	0	0	0
A main person involved left the site	nan	NCT01276392	2011-01-31	Withdrawn	2015-08-20	2015-02-28	0	0	0	0	0	0	0	0	0	0	0	0	0	0	0	1	0
Medtronic terminated the study since Foretevo product was no longer marketed	nan	NCT01276249	2010-08-31	Terminated	2019-03-14	2015-06-19	0	1	0	0	0	0	0	0	0	1	0	0	0	0	0	0	0
Unable to recruit sufficient sample for study completion.	nan	NCT01276184	2011-01-31	Terminated	2021-07-14	2016-06-15	0	0	0	0	0	0	1	0	0	0	0	0	0	0	0	0	0
DSMB recommendation; enrollment too slow	nan	NCT01276093	2011-07-31	Terminated	2015-12-30	2016-03-31	0	0	0	0	0	0	1	0	0	0	0	0	0	0	0	0	0
P.I. left	Phase 2	NCT01276054	2010-12-31	Terminated	2014-08-01	2011-10-31	0	0	0	0	0	0	0	0	0	0	0	0	0	0	0	1	0
Futility and limited feasibility	Phase 3	NCT01275976	2012-04-30	Terminated	2015-02-04	2015-02-28	0	0	0	0	0	0	0	0	0	0	1	0	0	0	0	0	0
Difficult subject recruitment	nan	NCT01275833	2011-07-31	Terminated	2017-06-26	2012-01-31	0	0	0	0	0	0	1	0	0	0	0	0	0	0	0	0	0
Withdrawn due to the local Radiation Safety Committee refusing to approve it.	Phase 1	NCT01275781	2011-01-31	Withdrawn	2013-01-29	2011-02-28	0	0	0	0	0	0	0	0	0	0	0	0	1	1	0	0	0
The PI left this institution, and the study was closed.	nan	NCT01275703	2010-05-31	Withdrawn	2015-12-23	2015-11-30	0	0	0	0	0	0	0	0	0	0	0	0	0	0	0	1	0
The PI closed this study and went to another institution.	nan	NCT01275690	2010-05-31	Withdrawn	2017-01-11	2014-05-31	0	0	0	0	0	0	0	0	0	0	0	0	0	0	0	1	0
Study terminated due to no patient population available	nan	NCT01275664	2011-06-30	Terminated	2018-05-22	nan	0	0	0	0	0	0	1	0	0	0	0	0	0	0	0	0	0
Trial closure for NCI NCTN Transition	nan	NCT01275651	2010-12-31	Withdrawn	2019-01-24	2015-08-31	1	0	0	0	0	0	0	0	0	0	0	0	0	0	1	0	0
Patients evaluated so far could not be enrolled because they did not meet the primary criterion of acute renal failure provided by the study protocol	Phase 1	NCT01275612	2010-11-30	Withdrawn	2018-03-21	2018-03-19	0	0	0	0	0	0	1	0	0	0	0	0	0	0	0	0	0
Phase I completed. Phase II is cancelled.	nan	NCT01275430	2011-01-31	Terminated	2016-11-16	2012-03-31	0	0	0	0	0	0	0	0	1	0	0	0	0	0	0	0	0
This project was not funded.	Phase 1/Phase 2	NCT01275391	2011-09-30	Withdrawn	2016-10-07	2013-09-30	0	1	0	0	0	0	0	0	0	0	0	0	0	0	0	0	0
Lack of funding	Phase 4	NCT01275352	2011-12-31	Withdrawn	2015-06-03	2015-06-30	0	1	0	0	0	0	0	0	0	0	0	0	0	0	0	0	0
Difficulty enrolling patients and PI moved institutions.	Phase 4	NCT01275339	2012-12-31	Terminated	2019-04-17	2017-04-14	0	0	0	0	0	0	1	0	0	0	0	0	0	0	0	1	0
the study failed to enroll any patient and sponsor wished to stop.	Phase 2	NCT01275287	2011-05-31	Withdrawn	2017-02-23	2012-12-31	0	1	0	0	0	0	1	0	0	0	0	0	0	0	0	0	0
no subject enrolled in nearly 2 years	Phase 2	NCT01275274	2012-01-31	Withdrawn	2017-02-23	2013-12-31	0	0	0	0	0	0	1	0	0	0	0	0	0	0	0	0	0
Investigator no longer at institution-no data analyzed	Phase 2	NCT01275261	2011-01-31	Terminated	2012-11-14	2011-09-30	0	0	0	0	0	0	0	0	0	0	0	0	0	0	0	1	0
lack of efficacy	Phase 2	NCT01275248	2011-01-31	Terminated	2013-01-18	2015-09-30	0	0	0	0	0	0	0	0	0	0	1	0	0	0	0	0	0
We were unable to recruit enough sibling pairs in a timely manner.	nan	NCT01275235	2012-12-31	Terminated	2016-04-05	2013-03-31	0	0	0	0	0	0	1	0	0	0	0	0	0	0	0	0	0
Sponsor recalled the study	Phase 2	NCT01275027	2011-01-31	Withdrawn	2015-04-22	2011-08-31	0	1	0	0	0	0	0	0	0	0	0	0	0	0	0	0	0
Study was terminated due to low recruitment rates	nan	NCT01274585	2011-01-31	Terminated	2018-01-05	2013-10-31	0	0	0	0	0	0	1	0	0	0	0	0	0	0	0	0	0
Drug became available with insurance reimbursement	nan	NCT01274572	2011-01-31	Withdrawn	2015-04-07	2011-06-30	0	0	0	0	0	0	0	0	0	1	0	0	1	0	0	0	0
In HPS2-THRIVE, MK-0524A did not meet the primary efficacy objective and there was a significant increase in incidence of some types of non-fatal SAEs	Phase 3	NCT01274559	2011-03-01	Terminated	2018-08-16	2013-02-26	0	0	0	0	0	0	0	0	0	0	1	0	0	0	0	0	0
Lack of funding	Phase 1/Phase 2	NCT01274429	2010-12-31	Terminated	2018-03-27	2015-11-30	0	1	0	0	0	0	0	0	0	0	0	0	0	0	0	0	0
The study ethics committee recommended concluding the study for longer crying time with benzocaine and very short crying time in all participants.	Phase 1/Phase 2	NCT01274247	2011-02-28	Terminated	2012-08-02	2012-06-30	0	0	0	0	0	0	1	0	0	0	0	0	0	0	0	0	0
Cancellation was not safety related but a shift in study priorities for Shire.	Phase 3	NCT01274221	2011-03-06	Withdrawn	2021-06-03	2011-05-04	0	1	0	0	0	0	0	0	0	0	0	0	0	0	0	0	0
PRIMARY EFFICACY OUTCOME MEASURE (MATURATION) WAS SIGNIFICANT, IN FAVOR OF THE TW0-STAGE PROCEDURE	nan	NCT01274117	2010-12-31	Terminated	2017-10-25	2014-05-31	0	0	0	0	0	0	0	0	0	0	1	0	0	0	0	0	0
PI resigned.	Phase 1	NCT01274104	2010-10-31	Withdrawn	2015-04-22	2011-07-31	0	0	0	0	0	0	0	0	0	0	0	0	0	0	0	1	0
Non Hep C study arm has been completed, Hep C study arm has not been completed.	nan	NCT01274013	2009-10-31	Withdrawn	2019-01-10	2019-01-31	0	0	0	0	0	0	0	0	1	0	0	0	0	0	0	0	0
Data Safety Monitoring Board recommendation	Phase 2/Phase 3	NCT01273779	2011-06-30	Suspended	2012-02-03	2014-12-31	0	0	0	0	0	0	0	0	0	0	1	0	0	0	0	0	0
The device test article is no longer available	Phase 2	NCT01273428	nan	Withdrawn	2012-09-12	2011-11-30	0	0	0	0	0	0	0	0	0	1	0	0	0	0	1	0	0
A new study is being designed. No patients were enrolled.	Phase 1	NCT01273402	2011-02-28	Withdrawn	2021-08-16	2018-08-31	0	0	0	0	0	0	0	0	0	0	0	0	0	0	1	0	0
GSK2248761 development program is on clinical hold.	Phase 1	NCT01273103	2011-01-31	Withdrawn	2014-05-19	2011-02-28	0	1	0	0	0	0	0	0	0	0	0	0	0	0	0	0	0
Risk-benefit ratio	Phase 2	NCT01273064	2011-01-31	Terminated	2012-06-11	2011-10-31	0	0	0	0	0	0	0	0	0	0	0	0	0	1	0	0	0
Study did not get started.	Phase 2	NCT01272765	2012-03-31	Withdrawn	2012-06-01	2013-01-31	0	0	0	0	0	0	0	0	1	0	0	0	0	0	0	0	0
Study did not get started.	Phase 2	NCT01272752	2013-04-30	Withdrawn	2012-06-01	2013-12-31	0	0	0	0	0	0	0	0	1	0	0	0	0	0	0	0	0
lack of funding	Phase 4	NCT01272414	2011-01-31	Withdrawn	2015-06-03	2012-02-29	0	1	0	0	0	0	0	0	0	0	0	0	0	0	0	0	0
We designed a different pilot trial based on data obtained after this study started - the 2 studies were too overlapping to continue both.	Phase 4	NCT01272388	2011-01-31	Terminated	2018-09-12	2012-04-30	0	0	0	0	0	0	0	0	0	0	0	0	0	0	1	0	0
Lack of enrollment	Phase 2	NCT01272258	2013-12-31	Withdrawn	2017-02-02	2017-02-28	0	0	0	0	0	0	1	0	0	0	0	0	0	0	0	0	0
Slow accrual, Funding stopped	Phase 2	NCT01272141	2010-12-31	Terminated	2014-09-22	2014-01-31	0	1	0	0	0	0	1	0	0	0	0	0	0	0	0	0	0
Study was terminated due to withdrawal of CRADA partner.	Phase 2	NCT01271907	2011-04-15	Terminated	2017-08-01	2011-12-08	0	1	0	0	0	0	0	0	0	0	0	0	0	0	0	0	0
inadequate recruitment	nan	NCT01271816	2010-12-31	Terminated	2014-01-03	2013-10-31	0	0	0	0	0	0	1	0	0	0	0	0	0	0	0	0	0
Low recruitment rate	Phase 3	NCT01271114	2012-06-30	Terminated	2014-03-10	2013-12-31	0	0	0	0	0	0	1	0	0	0	0	0	0	0	0	0	0
Due to a business decision to stop the project, the study was terminated early.	nan	NCT01271049	2011-01-31	Terminated	2012-12-12	2012-02-29	0	1	0	0	0	0	0	0	0	0	0	0	0	0	0	0	0
Not a Clinical Trial requirement per VA HSR&D	nan	NCT01270685	2010-07-31	Withdrawn	2015-06-26	2011-08-31	0	0	0	0	0	0	0	0	1	0	0	0	0	0	0	0	0
No particapnt recruitment.	Phase 2	NCT01270893	2011-01-31	Withdrawn	2012-08-02	nan	0	0	0	0	0	0	1	0	0	0	0	0	0	0	0	0	0
Business Decision	nan	NCT01270633	2010-12-31	Terminated	2017-12-02	2017-09-30	0	1	0	0	0	0	0	0	0	0	0	0	0	0	0	0	0
lack of sufficient enrollment	nan	NCT01270581	2010-07-31	Terminated	2017-02-16	2012-04-30	0	0	0	0	0	0	1	0	0	0	0	0	0	0	0	0	0
Lack of People to follow up the study, work overload	nan	NCT01270477	2011-01-31	Terminated	2021-03-04	2020-03-03	0	0	0	0	0	0	1	0	0	0	0	0	0	0	0	0	0
We did not receive proper funding to complete this study	nan	NCT01270061	2012-04-30	Withdrawn	2015-05-08	2015-06-30	0	1	0	0	0	0	0	0	0	0	0	0	0	0	0	0	0
No patient has never been included in the trial	Phase 4	NCT01269684	2008-08-31	Withdrawn	2017-02-24	2008-08-31	0	0	0	0	0	0	1	0	0	0	0	0	0	0	0	0	0
PI has left institution	Phase 1	NCT01269671	2011-01-31	Withdrawn	2015-08-24	2012-04-30	0	0	0	0	0	0	0	0	0	0	0	0	0	0	0	1	0
Slow recruitment	nan	NCT01269450	2011-03-31	Terminated	2018-06-06	2017-07-31	0	0	0	0	0	0	1	0	0	0	0	0	0	0	0	0	0
Administratively complete.	Phase 1	NCT01269411	2011-07-31	Terminated	2013-02-07	nan	0	0	0	0	0	0	0	0	1	0	0	0	0	0	0	0	0
Sponsors decision	Phase 4	NCT01269320	2012-01-31	Withdrawn	2012-08-28	nan	0	1	0	0	0	0	0	0	0	0	0	0	0	0	0	0	0
It was impossible to recruit the scheduled number of patients	Phase 2	NCT01268995	2009-09-30	Terminated	2011-01-04	2010-12-31	0	0	0	0	0	0	1	0	0	0	0	0	0	0	0	0	0
This study is currently suspended due to transition of the investigator.	nan	NCT01268670	2012-07-31	Suspended	2013-07-31	nan	0	0	0	0	0	0	0	0	0	0	0	0	0	0	0	1	0
Sponsor request	Phase 1	NCT01268644	2010-09-30	Terminated	2019-08-28	2014-08-31	0	1	0	0	0	0	0	0	0	0	0	0	0	0	0	0	0
Study technique has been declared part of standard care	nan	NCT01268592	2010-10-31	Terminated	2013-04-23	2013-03-31	0	0	0	0	0	0	0	0	0	0	0	0	0	0	1	0	0
Closed after complete treatment of 32 patients after 21 months' recruitment.	Phase 2	NCT01268280	2010-12-31	Terminated	2019-09-24	2012-10-31	0	0	0	0	0	0	1	0	1	0	0	0	0	0	0	0	0
Error in randomization resulted in early study termination.	nan	NCT01268085	2010-12-31	Terminated	2018-06-08	2011-09-30	0	0	0	0	0	0	0	0	0	0	0	0	0	0	1	0	0
Study was completed with 69 subjects enrolled due to difficult enrolment and adequate biomarker data was avaible with 69 subjects in the study.	nan	NCT01268072	2011-02-28	Terminated	2013-02-20	2013-01-31	0	0	0	0	0	0	1	0	0	0	0	0	0	0	0	0	0
In conjunction with the overall risk-benefit assessment, study was terminated prematurely due to safety concerns.	Phase 1/Phase 2	NCT01268059	2010-12-16	Terminated	2020-12-23	2013-09-11	0	0	0	0	0	0	0	0	0	0	0	0	0	1	0	0	0
Study terminated early due to low enrollment. No data collected.	Phase 4	NCT01267825	2010-09-01	Terminated	2018-08-31	2013-08-31	0	0	0	0	0	0	1	0	0	0	0	0	0	0	0	0	0
Study drug not available at this time	Phase 1	NCT01267643	2011-05-31	Terminated	2018-01-26	2013-04-16	0	0	0	0	0	0	0	0	0	1	0	0	0	0	0	0	0
Difficulty to keep children in randomly assigned groups.	Phase 2	NCT01267500	2010-10-31	Terminated	2015-11-24	2017-10-31	0	0	0	0	0	0	1	0	0	0	0	0	0	0	0	0	0
Sponsor decided to terminate the entire project, and therefore there was no use for the samples collected in the study.	nan	NCT01267318	2011-01-31	Terminated	2019-07-31	2011-12-31	0	1	0	0	0	0	0	0	0	0	0	0	0	0	0	0	0
Per protocol, study was terminated due to low rate of randomized patients.	Phase 2	NCT01267266	2010-12-31	Terminated	2015-04-01	2013-11-30	0	0	0	0	0	0	1	0	0	0	0	0	0	0	0	0	0
Study treatment did not show clinical activity.	Phase 2	NCT01267240	2010-12-31	Terminated	2017-04-14	2016-10-31	0	0	0	0	0	0	0	0	0	0	1	0	0	0	0	0	0
Terminated after two years by CSRD	Phase 2	NCT01267032	2011-10-31	Terminated	2014-12-02	2013-06-30	0	1	0	0	0	0	0	0	1	0	0	0	0	0	0	0	0
Recruitment for the study has been terminated due to poor enrollment	nan	NCT01266824	2010-12-31	Terminated	2013-03-19	2011-08-31	0	0	0	0	0	0	1	0	0	0	0	0	0	0	0	0	0
Study canceled based on results of different study with similar hypothesis, investigational agent, & patient	Phase 3	NCT01266811	2011-07-31	Withdrawn	2013-01-28	2014-12-31	1	0	0	0	0	0	0	0	0	0	0	0	0	0	0	0	0
Lack of enrollment	nan	NCT01266785	2010-12-31	Withdrawn	2019-05-08	2012-07-31	0	0	0	0	0	0	1	0	0	0	0	0	0	0	0	0	0
Intended number of patients reached	nan	NCT01266551	2008-10-31	Terminated	2021-01-28	2010-08-31	0	0	0	0	0	0	1	0	1	0	0	0	0	0	0	0	0
Was not possible to enroll sufficient number of subjects to draw any worthwhile conclusions from the study.	Phase 4	NCT01266291	2010-08-31	Terminated	2017-07-12	2013-12-31	0	0	0	0	0	0	1	0	0	0	0	0	0	0	0	0	0
Recruitment difficulities	nan	NCT01266187	2011-07-31	Terminated	2015-09-22	2015-09-30	0	0	0	0	0	0	1	0	0	0	0	0	0	0	0	0	0
Trial met toxicity stopping rule	Phase 2	NCT01266070	2012-11-30	Terminated	2017-02-13	2015-12-31	0	0	0	0	0	0	0	0	0	0	1	0	0	1	0	0	0
Lack of efficacy in Cohort 2; slow enrollment in Cohort 1	Phase 2	NCT01266018	2011-01-31	Terminated	2019-01-29	2014-01-31	0	0	0	0	0	0	1	0	0	0	1	0	0	0	0	0	0
no finance	nan	NCT01265225	2011-02-28	Withdrawn	2013-12-24	2013-04-30	0	1	0	0	0	0	0	0	0	0	0	0	0	0	0	0	0
This protocol was determined to be not human subjects research.	nan	NCT01265381	2010-12-22	Terminated	2020-03-03	2020-02-26	0	0	0	0	0	0	0	0	1	0	0	0	0	0	0	0	0
Study was terminated before a MTD was determined for administrative reasons	Phase 1	NCT01265199	2011-02-28	Terminated	2013-01-23	2013-01-31	0	1	0	0	0	0	0	0	0	0	0	0	0	0	0	0	0
Insufficient funding	Phase 1	NCT01265017	2012-07-31	Withdrawn	2018-04-18	2020-06-30	0	1	0	0	0	0	0	0	0	0	0	0	0	0	0	0	0
Recruitment stalled. Study terminated before inclusion of sufficient number of participants included	nan	NCT01264991	2011-02-21	Terminated	2017-10-24	2015-11-30	0	0	0	0	0	0	1	0	0	0	0	0	0	0	0	0	0
recruitment problems	Phase 4	NCT01264965	2011-01-31	Terminated	2020-12-11	2014-02-28	0	0	0	0	0	0	1	0	0	0	0	0	0	0	0	0	0
impossible to retain participants in 3-year longitudinal study	nan	NCT01264913	2009-08-31	Terminated	2016-10-03	2015-03-31	0	0	0	0	0	0	1	0	0	0	0	0	0	0	0	0	0
Administrative reasons	Phase 3	NCT01264887	2011-03-31	Terminated	2019-11-04	2014-05-31	0	1	0	0	0	0	0	0	0	0	0	0	0	0	0	0	0
poor accrual rate	Phase 3	NCT01264874	2010-05-31	Terminated	2018-01-31	2017-07-31	0	0	0	0	0	0	1	0	0	0	0	0	0	0	0	0	0
The Dopamine transporter brain imaging trial is terminated due to a company decision to return all rights for Safinamide back to Newron Pharmaceuticals	Phase 2	NCT01264861	2011-03-31	Terminated	2017-09-18	2012-01-24	0	1	0	0	0	0	0	0	0	0	0	0	0	0	0	0	0
Slow Enrollment	nan	NCT01264835	2010-12-31	Terminated	2012-03-02	2011-06-30	0	0	0	0	0	0	1	0	0	0	0	0	0	0	0	0	0
AZ decision to discontinue fostamatinib development in RA; rights to fostamatinib returned to Rigel Pharmaceuticals.	Phase 2	NCT01264770	2011-01-31	Terminated	2014-05-06	2013-08-31	0	1	0	0	0	0	0	0	0	0	0	0	0	0	0	0	0
Several factors contributed to significant challenges in enrollment and led the Sponsor to discontinue the AMAG-FER-CKD-253 study as designed.	Phase 3	NCT01264679	2011-12-27	Terminated	2017-11-06	2015-04-24	0	0	0	0	0	0	1	0	0	0	0	0	0	0	0	0	0
The primary objective was considered sufficient for follow-up.	nan	NCT01264484	2010-12-31	Terminated	2017-03-30	2016-03-31	0	1	0	0	0	0	0	0	0	0	0	0	0	0	0	0	0
Based on the developments in the treatment of recurrent metastatic renal cancer, the study treatment is no longer considered to be the best treatment option	Phase 2	NCT01264341	2010-12-31	Terminated	2017-02-14	2015-07-31	0	0	0	0	0	0	0	0	0	0	0	0	0	0	1	0	0
The principle investigator decided to change the protocol	nan	NCT01264159	2011-01-01	Terminated	2020-06-11	2015-07-01	0	0	0	0	0	0	0	0	0	0	0	0	0	0	1	0	0
Enrollment	Phase 4	NCT01264094	2009-11-30	Terminated	2015-07-22	2015-06-30	0	0	0	0	0	0	1	0	0	0	0	0	0	0	0	0	0
Protocol would not be able to reach stated accrual.	Phase 2	NCT01264081	2011-05-20	Terminated	2019-11-13	2013-11-22	0	0	0	0	0	0	1	0	0	0	0	0	0	0	0	0	0
Lack of enrollment	nan	NCT01263821	2009-08-31	Terminated	2017-08-04	2014-04-30	0	0	0	0	0	0	1	0	0	0	0	0	0	0	0	0	0
inability to complete recruitment as planned	nan	NCT01263652	2010-12-31	Withdrawn	2020-05-27	2019-06-01	0	0	0	0	0	0	1	0	0	0	0	0	0	0	0	0	0
No participants. IND denied by FDA.	Phase 2	NCT01263574	2011-02-28	Withdrawn	2017-06-22	2012-09-30	0	0	0	0	0	0	0	0	0	0	0	0	1	0	0	0	0
No patients enrolled and funding has been withdrawn.	Phase 2	NCT01263418	2011-06-30	Withdrawn	2015-10-12	2018-01-31	0	1	0	0	0	0	0	0	0	0	0	0	0	0	0	0	0
Enrollment issues	Phase 1	NCT01263366	2011-01-31	Terminated	2013-04-19	2013-04-30	0	0	0	0	0	0	1	0	0	0	0	0	0	0	0	0	0
Strong enrollment efforts resulted in few eligible subjects and high screen failures due to CKD patients with higher vitamin D levels than anticipated.	nan	NCT01263028	2010-08-31	Terminated	2015-03-30	2011-09-30	0	0	0	0	0	0	1	0	0	0	0	0	0	0	0	0	0
PI relocated to another institution. No subjects went on treatment.	Phase 2	NCT01262859	2010-12-31	Withdrawn	2014-01-13	2011-07-31	0	0	0	0	0	0	0	0	0	0	0	0	0	0	0	1	0
data suggesting pudendal artery stenosis rarely being cause of ED	nan	NCT01262833	2010-09-30	Terminated	2014-03-14	2013-09-30	0	0	0	0	0	0	0	0	0	0	1	0	0	1	0	0	0
Feasibility and Recruitment problems	Phase 2	NCT01262729	2011-09-30	Terminated	2015-09-23	2014-12-31	0	0	0	0	0	0	1	0	0	1	0	0	0	0	0	0	0
The study was terminated on 21-Sept-2011 due to the emergent safety concern of sensory symptoms.	Phase 1	NCT01262690	2010-11-30	Terminated	2011-10-12	2011-09-30	0	0	0	0	0	0	0	0	0	0	0	0	0	1	0	0	0
Terminated per PI's request	Phase 1	NCT01262664	2012-05-24	Terminated	2019-01-04	2019-01-02	0	0	0	0	0	0	0	0	1	0	0	0	0	0	0	0	0
Funding timeline completed	Phase 3	NCT01262625	2011-01-31	Terminated	2018-06-13	2014-09-30	0	1	0	0	0	0	0	0	0	0	0	0	0	0	0	0	0
The study sponsor was acquired by a company that focuses on chronic wounds.	Phase 2	NCT01262547	2011-09-30	Terminated	2014-10-31	2013-05-31	0	1	0	0	0	0	0	0	0	0	0	0	0	0	0	0	0
low enrollment; principal investigator left sponsoring institution	Phase 2/Phase 3	NCT01262339	2010-11-30	Terminated	2015-01-26	2012-11-30	0	0	0	0	0	0	1	0	0	0	0	0	0	0	0	1	0
Due to an adverse event revelation.	Phase 2	NCT01262274	2010-12-31	Terminated	2015-05-21	2014-04-30	0	0	0	0	0	0	0	0	0	0	0	0	0	1	0	0	0
low recruitment numbers	Phase 2	NCT01262183	2011-01-31	Terminated	2012-05-11	2012-10-31	0	0	0	0	0	0	1	0	0	0	0	0	0	0	0	0	0
Trial discontinued due to apparent lack of response in psoriasis measures. No safety concerns were present	Phase 1	NCT01261767	2008-04-30	Terminated	2017-02-09	2011-01-31	0	0	0	0	0	0	0	0	0	0	1	0	0	0	0	0	0
not include patient anymore	Phase 4	NCT01261702	2011-02-28	Terminated	2013-02-18	2012-12-31	0	0	0	0	0	0	1	0	0	0	0	0	0	0	0	0	0
There could not be enough patients recruited	Phase 4	NCT01261650	2010-12-31	Terminated	2014-07-03	nan	0	0	0	0	0	0	1	0	0	0	0	0	0	0	0	0	0
The primary reason for the decision to discontinue the study is lack of enrolment; this decision is not related to any tolerability concerns with Givinostat	Phase 2	NCT01261624	2010-10-31	Terminated	2014-04-16	2013-03-31	0	0	0	0	0	0	1	0	0	0	0	0	0	0	0	0	0
Enrollment terminated pending additional Phase 1 data	Phase 2	NCT01261403	2010-12-31	Terminated	2020-07-22	2013-09-30	1	0	0	0	0	0	0	0	0	0	0	0	0	0	0	0	0
the fellow interested in this project left the institution	Phase 1/Phase 2	NCT01261377	2010-11-30	Withdrawn	2017-01-12	2011-09-30	0	0	0	0	0	0	0	0	0	0	0	0	0	0	0	1	0
Contract ended	Early Phase 1	NCT01261299	2010-12-31	Terminated	2018-01-09	2016-11-30	0	1	0	0	0	0	0	0	1	0	0	0	0	0	0	0	0
Business decision	nan	NCT01260909	2014-01-31	Withdrawn	2017-12-02	2015-01-31	0	1	0	0	0	0	0	0	0	0	0	0	0	0	0	0	0
Bayer terminated the program and sold the IP to Medronic	Phase 2	NCT01260870	2011-08-31	Terminated	2015-07-03	2013-07-31	0	1	0	0	0	0	0	0	0	0	0	0	0	0	0	0	0
Study stopped	Phase 1	NCT01260844	2011-04-30	Withdrawn	2011-10-21	nan	0	0	0	0	0	0	0	0	1	0	0	0	0	0	0	0	0
Inadequate accrual rate	Phase 1	NCT01260714	2010-12-31	Terminated	2015-08-20	2015-06-30	0	0	0	0	0	0	1	0	0	0	0	0	0	0	0	0	0
lack of funding to cover staff salary (clinician and research coordinator)	Phase 4	NCT01260649	2010-11-01	Terminated	2017-05-22	2012-11-01	0	1	0	0	0	0	0	0	0	0	0	0	0	0	0	0	0
lack of funds	nan	NCT01260610	2011-06-30	Withdrawn	2015-06-16	2011-06-30	0	1	0	0	0	0	0	0	0	0	0	0	0	0	0	0	0
Slow recruitment	nan	NCT01260246	2010-12-31	Terminated	2017-03-14	2015-04-30	0	0	0	0	0	0	1	0	0	0	0	0	0	0	0	0	0
Terminated due to unachievable sample size and lack of resource availability	Phase 3	NCT01260207	2010-01-31	Terminated	2017-08-28	2014-12-15	0	0	0	0	0	0	0	0	0	1	0	0	0	0	0	0	0
Withdrawn: study halted prematurely, prior to enrollment of first participant	Phase 3	NCT01260103	2011-12-31	Withdrawn	2017-07-26	2018-12-31	0	0	0	0	0	0	0	0	1	0	0	0	0	0	0	0	0
3 patients enrolled, no meaningful repigmentation observed. Recruitment halted.	nan	NCT01259986	2010-10-31	Terminated	2012-09-27	2012-09-30	0	0	0	0	0	0	1	0	1	0	0	0	0	0	0	0	0
Terminated early in agreement with Health Authorities for feasibility reasons	Phase 3	NCT01259297	2011-01-31	Terminated	2014-04-08	2012-11-30	0	1	0	0	0	0	0	0	0	1	0	0	0	0	0	0	0
Terminated due to low accrual.	Phase 2/Phase 3	NCT01259284	2011-01-31	Terminated	2012-08-07	2011-09-30	0	0	0	0	0	0	1	0	0	0	0	0	0	0	0	0	0
Study was closed early due to slow accrual.	nan	NCT01259076	2011-02-28	Terminated	2015-04-10	2014-07-31	0	0	0	0	0	0	1	0	0	0	0	0	0	0	0	0	0
inability to obtain CMS approval	nan	NCT01259024	2011-12-31	Terminated	2018-05-15	2012-04-30	0	0	0	0	0	0	0	0	0	0	0	0	1	0	0	0	0
PI no longer affiliated with institution; only 2 subjects enrolled	Phase 1	NCT01258634	2010-07-31	Terminated	2013-12-10	2011-11-30	0	0	0	0	0	0	0	0	0	0	0	0	0	0	0	1	0
principle investigator moved to an another hospital	nan	NCT01258517	2010-11-30	Suspended	2016-09-05	2018-12-31	0	0	0	0	0	0	0	0	0	0	0	0	0	0	0	1	0
Inclusion rate too slow / infeasible.	nan	NCT01258283	2011-06-30	Terminated	2017-02-03	2016-06-30	0	0	0	0	0	0	1	0	0	0	0	0	0	0	0	0	0
low recruitment	nan	NCT01258179	2011-02-28	Terminated	2018-05-17	2017-12-31	0	0	0	0	0	0	1	0	0	0	0	0	0	0	0	0	0
According to the NIH definition of clinical trial studies, this study does not meet requirement to be a clinical trial study.	nan	NCT01257932	2010-12-31	Withdrawn	2018-02-06	2013-10-31	0	0	0	0	0	0	0	0	1	0	0	0	0	0	0	0	0
This study was terminated by the Principal Investigator	nan	NCT01257867	2011-03-31	Terminated	2012-11-09	2012-10-31	0	0	0	0	0	0	0	0	0	0	0	0	0	0	0	1	0
Unable to find enough patients who accept randomization of surgical procedures.	nan	NCT01257659	2011-09-30	Terminated	2015-11-01	2015-05-31	0	0	0	0	0	0	1	0	0	0	0	0	0	0	0	0	0
See termination reason in detailed description.	Phase 4	NCT01257542	2010-12-31	Terminated	2012-09-20	2011-03-31	0	0	0	0	0	0	0	0	0	0	0	1	0	0	0	0	0
Lack of recruitment	Phase 2	NCT01257464	2010-09-30	Terminated	2014-03-06	2012-06-30	0	0	0	0	0	0	1	0	0	0	0	0	0	0	0	0	0
FSI delayed until 15 January 2013	Phase 3	NCT01257412	2012-01-31	Suspended	2012-03-01	2013-06-30	0	0	0	0	0	0	0	0	1	0	0	0	0	0	0	0	0
Trial was Terminated prior to subjects receiving study drug; no trial results	Phase 1	NCT01257178	2010-11-30	Terminated	2011-06-03	2010-11-30	0	0	0	0	0	0	0	0	0	0	0	0	0	0	1	0	0
Determined not to be Human Subject Research	nan	NCT01257100	2010-12-08	Terminated	2020-06-04	2020-06-02	0	0	0	0	0	0	0	0	1	0	0	0	0	0	0	0	0
The logistics of this trial (incl. supply of tracer) in connection with the patients' treatment course caused the inclusion rate to be very slow.	nan	NCT01257035	2010-11-30	Terminated	2013-06-17	2012-08-31	0	0	0	0	0	0	0	0	0	1	0	0	0	0	0	0	0
PI departure from institution	nan	NCT01256905	2011-01-01	Withdrawn	2021-08-23	2011-08-08	0	0	0	0	0	0	0	0	0	0	0	0	0	0	0	1	0
Insurance now covers post-op HA injections, drastically decreasing enrollment.	nan	NCT01256788	2010-09-30	Terminated	2019-01-08	2014-04-30	0	0	0	0	0	0	1	0	0	0	0	0	0	0	0	0	0
The study was terminated approximately 6 months earlier than planned because 227 subjects (59% more than anticipated) had already completed 10-Year Visits due to lower than expected attrition	nan	NCT01256710	2011-01-31	Terminated	2021-07-20	2021-03-12	0	0	0	0	0	0	1	0	0	0	0	0	0	0	0	0	0
Lack of eligible subjects.	nan	NCT01256580	2010-08-31	Withdrawn	2014-01-14	2013-09-30	0	0	0	0	0	0	1	0	0	0	0	0	0	0	0	0	0
Steven Johnson's Syndrome (SJS) and Toxic Epidermal Necrolysis Syndrome (TENS) are rare (~3 in 1 million). No eligible subjects have been identified.	Phase 1/Phase 2	NCT01256489	2010-12-31	Withdrawn	2015-11-04	2015-01-31	0	0	0	0	0	0	1	0	0	0	0	0	0	0	0	0	0
Study completed by another institution prior to enrollment of first subject.	nan	NCT01256346	2011-04-30	Withdrawn	2014-12-02	2011-04-30	0	0	0	0	0	0	0	0	0	0	0	0	0	0	0	1	0
lack of resources	Phase 1	NCT01256281	2010-09-30	Terminated	2015-04-23	2013-08-31	0	0	0	0	0	0	0	0	0	1	0	0	0	0	0	0	0
Sponsor cancelled the study	Phase 2	NCT01256203	2013-05-31	Withdrawn	2014-03-04	2014-03-31	0	1	0	0	0	0	0	0	0	0	0	0	0	0	0	0	0
Lack of proposed funding.	nan	NCT01255683	2010-12-31	Withdrawn	2015-04-22	2011-11-30	0	1	0	0	0	0	0	0	0	0	0	0	0	0	0	0	0
Poor enrollment	Phase 4	NCT01255631	2010-10-31	Terminated	2015-10-16	2012-07-31	0	0	0	0	0	0	1	0	0	0	0	0	0	0	0	0	0
No patients enrolled.	nan	NCT01255553	2009-06-30	Withdrawn	2014-03-04	2012-05-31	0	0	0	0	0	0	1	0	1	0	0	0	0	0	0	0	0
drug procurement issues	Phase 3	NCT01255371	2012-03-31	Withdrawn	2012-11-08	2014-12-31	0	0	0	0	0	0	0	0	0	1	0	0	0	0	0	0	0
AstraZeneca withdrew support for the study.	Phase 2	NCT01255163	2010-11-21	Terminated	2018-02-22	2016-11-18	0	1	0	0	0	0	0	0	0	0	0	0	0	0	0	0	0
The study will be rewritten as a data registry study	nan	NCT01254734	2011-04-30	Terminated	2014-11-10	2014-11-30	1	0	0	0	0	0	0	0	0	0	0	0	0	0	0	0	0
Difficulty of recruitment.	Phase 4	NCT01254721	2010-12-31	Terminated	2014-05-08	2012-10-31	0	0	0	0	0	0	1	0	0	0	0	0	0	0	0	0	0
Study has been placed on hold due to unavailability of funding.	Phase 2	NCT01254708	2012-01-31	Suspended	2011-10-19	2014-01-31	0	1	0	0	0	0	0	0	0	0	0	0	0	0	0	0	0
See termination reason in detailed description.	Phase 2	NCT01254656	2011-02-28	Terminated	2014-06-09	2013-04-30	0	0	0	0	0	0	0	0	0	0	0	1	0	0	0	0	0
Incyte has suspended development of the compound.	Phase 1/Phase 2	NCT01254136	2010-10-31	Terminated	2012-01-25	2011-10-31	0	1	0	0	0	0	0	0	0	0	0	0	0	0	0	0	0
Low enrollment and lack of funding for study	Phase 2	NCT01253915	2012-01-31	Terminated	2013-10-31	2013-06-30	0	1	0	0	0	0	1	0	0	0	0	0	0	0	0	0	0
recruitement unsuccessful	nan	NCT01253798	2010-11-30	Terminated	2012-09-20	2012-01-31	0	0	0	0	0	0	1	0	0	0	0	0	0	0	0	0	0
In November 2012, this study was permanently closed to new accrual at the request of the drug manufacturer (BMS), who decided not to pursue additional research activity in this patient population.	Phase 2	NCT01253668	2011-11-30	Terminated	2021-04-13	2013-09-30	0	1	0	0	0	0	1	0	0	0	0	0	0	0	0	0	0
low enrollment	Phase 2	NCT01253642	2010-07-12	Terminated	2019-10-02	2017-09-15	0	0	0	0	0	0	1	0	0	0	0	0	0	0	0	0	0
Lack of accrual	nan	NCT01253590	2010-12-31	Terminated	2015-03-06	2011-11-30	0	0	0	0	0	0	1	0	0	0	0	0	0	0	0	0	0
Accrual not met	Phase 2	NCT01253460	2011-08-22	Terminated	2019-09-06	2019-02-13	0	0	0	0	0	0	1	0	0	0	0	0	0	0	0	0	0
Only 1 patient recruited and deemed ineligible.	Phase 4	NCT01253356	2011-01-31	Terminated	2012-01-06	2012-02-29	0	0	0	0	0	0	1	0	0	0	0	0	0	0	0	0	0
Law agreement between Triggerfish signal and GAT IOP during both sessions. However, an increase in the Triggerfish signal was observed during jogging phase.	nan	NCT01253109	2010-09-30	Terminated	2012-01-24	2011-11-30	0	0	0	0	0	0	0	0	0	0	0	0	1	0	0	0	0
P.I decided to prematurely end this study.	Phase 4	NCT01252836	2010-09-30	Withdrawn	2016-12-15	2015-04-30	0	0	0	0	0	0	0	0	1	0	0	0	0	0	0	0	0
Sponsor decision to prematurely stop the study, not linked to any safety concern.	Phase 3	NCT01252355	2011-01-31	Terminated	2014-06-09	2013-04-30	0	1	0	0	0	0	0	0	0	0	0	0	0	0	0	0	0
Proposed doses were too large, bolus oxytocin may cause cases of arrythmias, and some even advocate slowing down the infusion rates that are currently used.	Phase 4	NCT01252342	2011-08-31	Withdrawn	2012-01-11	2012-04-30	0	0	0	0	0	0	0	0	0	0	0	0	0	1	0	0	0
insufficient recruitment	nan	NCT01252329	2011-04-30	Terminated	2017-10-24	2014-07-14	0	0	0	0	0	0	1	0	0	0	0	0	0	0	0	0	0
Study sponsor terminated study due to AE's reported with valsartan and aliskiren	nan	NCT01252238	2010-06-30	Terminated	2018-02-13	2012-12-31	0	0	0	0	0	0	0	0	0	0	0	0	0	1	0	0	0
lack of funding	Phase 2	NCT01252108	2012-03-31	Withdrawn	2015-11-17	2015-08-31	0	1	0	0	0	0	0	0	0	0	0	0	0	0	0	0	0
Unexpected injection site reactions.	Phase 1	NCT01252095	2011-01-31	Terminated	2017-10-09	2011-10-31	0	0	0	0	0	0	0	0	0	0	0	0	0	0	1	0	0
Study was stopped by the principal investigator due to nonsatisfactory clinical benefit even in patients treated at the highest dose (200 mg ).	Phase 1/Phase 2	NCT01251965	2010-12-31	Terminated	2019-09-06	2012-07-31	0	0	0	0	0	0	0	0	0	0	1	0	0	0	0	0	0
Drug unavailable	Phase 1	NCT01251952	2010-11-30	Terminated	2017-06-20	2013-05-31	0	0	0	0	0	0	0	0	0	1	0	0	0	0	0	0	0
Withdrawn due to inability to recruit eligible participants	nan	NCT01251601	2010-11-30	Withdrawn	2012-02-02	2011-09-30	0	0	0	0	0	0	1	0	0	0	0	0	0	0	0	0	0
The futility analysis of study NCT00910091 in patients with endometrial cancer shows that the primary endpoint will not be reached.	Phase 2	NCT01251354	2010-11-30	Terminated	2019-01-14	2011-07-31	0	0	0	0	0	0	0	0	0	0	1	0	0	0	0	0	0
lost sponsor support	Phase 1	NCT01251250	2010-12-31	Withdrawn	2014-01-13	nan	0	1	0	0	0	0	0	0	0	0	0	0	0	0	0	0	0
Lack of Drug Supply	Phase 2	NCT01251172	2010-12-31	Withdrawn	2017-09-28	nan	0	0	0	0	0	0	0	0	0	1	0	0	0	0	0	0	0
The study was stopped prematurely due to lack of enrollment.	Phase 4	NCT01251120	2011-11-30	Terminated	2014-11-11	2013-01-31	0	0	0	0	0	0	1	0	0	0	0	0	0	0	0	0	0
Unable to identify eligible subjects with traumatic brain injury who also have banked umbilical cord blood at CBR.	Phase 1/Phase 2	NCT01251003	2011-01-31	Withdrawn	2015-12-10	2015-05-31	0	0	0	0	0	0	1	0	0	0	0	0	0	0	0	0	0
Unknown, PI has left the institution. There was no enrollment.	Phase 4	NCT01250457	2010-06-30	Withdrawn	2012-10-30	2012-07-31	0	0	0	0	0	0	1	0	0	0	0	0	0	0	0	1	0
Monitor manufacturer stopped marketing plan for the product.	nan	NCT01250418	2010-08-31	Terminated	2014-08-28	2012-05-31	0	1	0	0	0	0	0	0	0	0	0	0	0	0	1	0	0
Inadequate accrual rate	Phase 1	NCT01249443	2013-11-30	Terminated	2020-07-29	2017-12-31	0	0	0	0	0	0	1	0	0	0	0	0	0	0	0	0	0
Lack of accrual	nan	NCT01249157	2010-11-30	Terminated	2015-12-24	2012-08-31	0	0	0	0	0	0	1	0	0	0	0	0	0	0	0	0	0
Sponsor stopped study to re-design trial	Phase 4	NCT01249144	2010-10-31	Terminated	2018-10-18	2012-01-31	0	1	0	0	0	0	0	0	0	0	0	0	0	0	1	0	0
Merck (supplier of study drug & funding) has undergone a large reprioritization, in which they had to terminate many oncology trials, including this one.	Phase 2	NCT01249105	nan	Withdrawn	2016-03-10	nan	0	1	0	0	0	0	0	0	0	1	0	0	0	0	0	0	0
lack of eligible participants to enrol	Phase 2	NCT01249001	2010-10-31	Terminated	2017-04-19	2016-09-28	0	0	0	0	0	0	1	0	0	0	0	0	0	0	0	0	0
The reason for termination was lack of tolerability and efficacy of the combination treatment	Phase 1	NCT01248858	2010-12-03	Terminated	2017-05-09	2015-04-23	0	0	0	0	0	0	0	0	0	0	0	0	0	1	0	0	0
Difficulties to enroll patients	nan	NCT01248845	2010-08-31	Terminated	2017-05-08	2016-06-30	0	0	0	0	0	0	1	0	0	0	0	0	0	0	0	0	0
Lack of patients meeting the defined primary obj. (50% decline in M-protein).	Phase 2	NCT01248455	2010-11-01	Terminated	2019-11-19	2015-04-30	0	0	0	0	0	0	1	0	0	0	1	0	0	0	0	0	0
Did not begin	Phase 3	NCT01248234	2012-07-31	Withdrawn	2012-07-16	2012-07-31	0	0	0	0	0	0	0	0	1	0	0	0	0	0	0	0	0
Study was terminated by investigator	nan	NCT01248182	2010-09-30	Terminated	2012-04-06	2011-12-31	0	0	0	0	0	0	0	0	1	0	0	0	0	0	0	0	0
Due to a change in the research priorities of the principal investigator in combination with low subject interest.	Phase 2	NCT01248130	2009-11-30	Terminated	2017-11-06	2013-04-30	0	1	0	0	0	0	1	0	0	0	0	0	0	0	0	0	0
Investigator left institution	Phase 2	NCT01247961	2010-11-30	Withdrawn	2016-12-12	2011-06-30	0	0	0	0	0	0	0	0	0	0	0	0	0	0	0	1	0
In a pre-planned interim analysis, OSI-774-205 met futility for efficacy with no safety concerns. As a result, the companion trial, OSI-774-206 has been stopped	Phase 2	NCT01247922	2011-05-23	Terminated	2019-06-19	2012-09-13	0	0	0	0	0	0	0	0	0	0	1	0	0	0	0	0	0
This study was withdrawn due to low accrual.	nan	NCT01247688	2010-11-30	Withdrawn	2013-12-12	2013-12-31	0	0	0	0	0	0	1	0	0	0	0	0	0	0	0	0	0
sponsor decision	nan	NCT01247649	2010-11-30	Terminated	2012-11-20	2011-02-28	0	1	0	0	0	0	0	0	0	0	0	0	0	0	0	0	0
Biomet's focus has changed and we no longer expect further developments	nan	NCT01247038	2011-01-31	Terminated	2017-06-21	2015-07-10	0	1	0	0	0	0	0	0	0	0	0	0	0	0	1	0	0
Study should not have been listed on ClinicalTrials.gov	nan	NCT01247025	2010-11-30	Withdrawn	2014-03-26	2011-08-31	0	1	0	0	0	0	0	0	1	0	0	0	0	0	0	0	0
MRI scanner de-commissioned and there was no suitable alternative.	nan	NCT01246726	2010-11-30	Terminated	2016-11-15	2013-03-31	0	0	0	0	0	0	0	0	0	1	0	0	0	0	0	0	0
The study was terminated early due to slow and insufficient total enrollment.	nan	NCT01246635	2008-04-15	Terminated	2021-04-01	2014-12-31	0	0	0	0	0	0	1	0	0	0	0	0	0	0	0	0	0
the doctor who ran this study, left	nan	NCT01246609	2014-11-30	Terminated	2015-09-09	2015-09-30	0	0	0	0	0	0	0	0	0	0	0	0	0	0	0	1	0
Enrollment was too slow.	Phase 4	NCT01246011	2010-11-30	Terminated	2017-11-17	2011-07-31	0	0	0	0	0	0	1	0	0	0	0	0	0	0	0	0	0
slow recruitment (only 8 patients recruited and treated until 12/2012)	Phase 2	NCT01245985	2010-11-30	Terminated	2013-04-24	2013-11-30	0	0	0	0	0	0	1	0	0	0	0	0	0	0	0	0	0
Inadequate number of patients whou could meet inclusion criteria.	nan	NCT01245920	2010-11-30	Withdrawn	2012-08-30	2012-05-31	0	0	0	0	0	0	1	0	0	0	0	0	0	0	0	0	0
Unacceptable high drop-out rate.	nan	NCT01245907	2011-02-28	Terminated	2014-04-25	2012-10-31	0	0	0	0	0	0	1	0	0	0	0	0	0	0	0	0	0
Study was not initiated, change in clinical development	Phase 3	NCT01245725	nan	Withdrawn	2018-03-13	nan	0	0	0	0	0	0	0	0	0	0	0	0	0	0	1	0	0
The rythm of enrollment was not compatible with the objective of recruitement in the research.	Early Phase 1	NCT01245660	2011-01-31	Terminated	2013-01-11	2011-10-31	0	0	0	0	0	0	1	0	0	0	0	0	0	0	0	0	0
Clinical investigations have been discontinued and transfer to BMS 3/24/2015	Phase 1	NCT01245543	2010-11-30	Withdrawn	2015-11-01	2013-06-30	0	0	0	0	0	0	0	0	1	0	0	0	0	0	0	0	0
Retrospective record review only (no subject enrollment). Contract never executed between Sponsor and Site.	nan	NCT01245478	2010-11-30	Withdrawn	2013-05-01	2012-07-31	0	1	0	0	0	0	0	0	0	0	0	0	0	0	0	0	0
Poor enrollment.	Phase 4	NCT01245101	2010-11-30	Terminated	2016-12-23	2013-05-31	0	0	0	0	0	0	1	0	0	0	0	0	0	0	0	0	0
Sponsor withdrew support after no patients enrolled	Phase 1/Phase 2	NCT01245088	2011-01-31	Withdrawn	2012-08-31	2012-05-31	0	1	0	0	0	0	1	0	0	0	0	0	0	0	0	0	0
lack of funding	nan	NCT01245023	2014-01-31	Withdrawn	2013-01-03	2017-06-30	0	1	0	0	0	0	0	0	0	0	0	0	0	0	0	0	0
See termination reason in detailed description.	Phase 1	NCT01244880	2011-04-30	Terminated	2014-03-21	2012-08-31	0	0	0	0	0	0	0	0	0	0	0	1	0	0	0	0	0
Unable to recruit targeted #	Phase 4	NCT01244724	2007-10-31	Terminated	2018-07-11	2012-03-31	0	0	0	0	0	0	1	0	0	0	0	0	0	0	0	0	0
Terminated: recruiting or enrolling participants has halted prematurely	Phase 4	NCT01244711	2008-09-30	Terminated	2015-04-03	2011-09-30	0	0	0	0	0	0	0	0	1	0	0	0	0	0	0	0	0
Sponsor decision	Phase 3	NCT01244659	2014-05-31	Withdrawn	2021-02-24	2014-12-31	0	1	0	0	0	0	0	0	0	0	0	0	0	0	0	0	0
Safety Issue: The trial was prematurely terminated on Dec 9, 2010, due to safety concerns, specifically new emerging evidence of hepatic injury.	Phase 1	NCT01244620	2010-11-30	Terminated	2012-02-22	2010-12-31	1	0	0	0	0	0	0	0	0	0	0	0	0	1	0	0	0
recruitment difficulties	nan	NCT01244542	2011-08-31	Terminated	2017-10-05	2015-01-31	0	0	0	0	0	0	1	0	0	0	0	0	0	0	0	0	0
Budgetary Issues	Phase 2	NCT01244503	2011-02-28	Terminated	2015-07-28	2012-06-30	0	1	0	0	0	0	0	0	0	0	0	0	0	0	0	0	0
Study FP1039-002 was not feasible. The original assumption was at least 5% of patients screened would qualify, but after screening 70 patients, none qualified.	Phase 2	NCT01244438	2011-01-31	Withdrawn	2012-03-12	2012-12-31	0	0	0	0	0	0	1	0	0	0	0	0	0	0	0	0	0
The PI wanted to make additional changes to the hand held camera therefore he terminated the study rather than continue with an outdated camera design.	nan	NCT01244412	2010-12-31	Terminated	2015-06-02	2011-12-31	0	0	0	0	0	0	0	0	0	0	0	0	0	0	1	0	0
Inadequate enrolment, protocol too challenging for participants, lack of observable benefit after analysis of 6 patients.	Phase 4	NCT01244269	2010-12-31	Terminated	2012-10-22	2011-06-30	0	0	0	0	0	0	1	0	0	0	1	0	0	0	0	0	0
Sponsor decision due to the protocol-defined stopping boundary for futility was met based on the interim OS data.	Phase 3	NCT01244191	2011-01-11	Terminated	2021-04-06	2012-12-15	0	0	0	0	0	0	0	0	0	0	1	0	0	0	0	0	0
Key personnel were reassigned to different project	nan	NCT01242046	nan	Withdrawn	2015-05-27	nan	0	0	0	0	0	0	0	0	0	0	0	0	0	0	0	1	0
Sponsor decision	Phase 2	NCT01244009	2010-12-31	Withdrawn	2016-11-06	2013-08-31	0	1	0	0	0	0	0	0	0	0	0	0	0	0	0	0	0
Change in clinical practice since the start of the trial in 2011 (phenylephrine superior)	Phase 4	NCT01243970	2012-04-30	Terminated	2016-10-26	2016-01-31	0	0	0	0	0	0	0	0	0	0	0	0	0	0	1	0	0
Difficulty of recruitment	nan	NCT01243918	2010-11-30	Terminated	2013-10-07	2013-06-30	0	0	0	0	0	0	1	0	0	0	0	0	0	0	0	0	0
The study was closed due to the slow enrollment rate.	nan	NCT01243892	2010-11-30	Terminated	2016-12-01	2011-08-31	0	0	0	0	0	0	1	0	0	0	0	0	0	0	0	0	0
The study was terminated for business reasons and not due to any safety or efficacy concerns related to dalotuzumab.	Phase 1	NCT01243762	2010-11-22	Terminated	2018-08-16	2013-03-25	0	1	0	0	0	0	0	0	0	0	0	0	0	0	0	0	0
PI decision due to low accrual and lack of funding	nan	NCT01243541	2010-11-03	Terminated	2019-08-20	2014-04-04	0	1	0	0	0	0	1	0	0	0	0	0	0	0	0	0	0
Seeking further funding	nan	NCT01243229	2010-10-31	Suspended	2020-02-05	2021-02-28	0	1	0	0	0	0	0	0	0	0	0	0	0	0	0	0	0
Lack of personnel/research time	nan	NCT01243216	2010-10-31	Withdrawn	2016-09-30	2014-08-31	0	0	0	0	0	0	0	0	0	1	0	0	0	0	0	0	0
The device was withdrawn from clinical use	nan	NCT01242995	2015-05-31	Withdrawn	2015-05-07	2015-05-31	0	0	0	0	0	0	0	0	0	0	0	0	0	0	1	0	0
problems to include patients, patients not showing up at check-up	nan	NCT01242982	2011-01-31	Terminated	2015-04-08	2012-05-31	0	0	0	0	0	0	1	0	0	0	0	0	0	0	0	0	0
Problem to recruit sufficient patient number	Phase 2	NCT01242956	2011-09-30	Terminated	2015-09-23	2015-09-30	0	0	0	0	0	0	1	0	0	0	0	0	0	0	0	0	0
With the determination of the RD and a well established understanding of the safety and tolerability profile, the main endpoints of the study have been met.	Phase 1/Phase 2	NCT01242943	2008-11-30	Terminated	2011-11-22	2011-05-31	0	0	0	0	0	0	0	0	0	0	0	0	0	1	0	0	0
Inadequate recruitment resulting in a too low patient number for collection of long term efficacy data.	Phase 3	NCT01242748	2010-10-31	Terminated	2015-06-03	2012-01-31	0	0	0	0	0	0	1	0	0	0	0	0	0	0	0	0	0
In order to focus efforts on the combination ring formulation, IPM decided not to move forward with this trial.	Phase 1	NCT01242579	2011-01-31	Withdrawn	2011-09-09	2011-07-31	0	1	0	0	0	0	0	0	0	0	0	0	0	0	1	0	0
AZ decision to discontinue fostamatinib development in RA; rights to fostamatinib returned to Rigel Pharmaceuticals.	Phase 3	NCT01242514	2011-01-31	Terminated	2014-04-04	2015-01-31	0	1	0	0	0	0	0	0	0	0	0	0	0	0	0	0	0
Unable to reliably reproduce, visualize, or quantify microvascular flow in the subcutaneous tissue, the skeletal muscle or peri-adventitia	nan	NCT01242020	2011-01-31	Terminated	2017-08-11	2011-05-31	0	0	0	0	0	0	0	0	0	0	0	0	0	0	1	0	0
Funding exhausted.	nan	NCT01241942	2010-12-31	Terminated	2018-07-13	2013-03-31	0	1	0	0	0	0	0	0	0	0	0	0	0	0	0	0	0
Insufficient no of patients eligible for enrollment.	nan	NCT01241838	2011-02-28	Terminated	2012-08-06	2012-08-31	0	0	0	0	0	0	1	0	0	0	0	0	0	0	0	0	0
anticipated results not seen and population not seen	Phase 2	NCT01241786	2010-07-31	Terminated	2012-11-08	2011-10-31	0	0	0	0	0	0	1	0	0	0	1	0	0	0	0	0	0
Terminated [CYTHERISSA filed for banckcuptcy in June 2013.Subjects treated by CYT107 were followed up for at the least 3 months.]	Phase 2	NCT01241643	2010-09-30	Terminated	2013-07-25	2013-06-30	0	1	0	0	0	0	0	0	1	0	0	0	0	0	0	0	0
Covidien is conducting a voluntary recall of DuetTRS‚Ñ¢ use in the thoracic cavity. IFU is revised to contraindicate use in adult and pediatric thoracic surgeries	nan	NCT01241617	2010-08-31	Terminated	2012-01-24	2012-01-31	0	0	1	0	0	0	0	0	0	0	0	0	0	0	0	0	0
Sub par recruitment performance	nan	NCT01241604	2009-01-31	Terminated	2019-04-09	2009-07-31	0	0	0	0	0	0	1	0	0	0	0	0	0	0	0	0	0
Results of preliminary analyses showed no reason to continue the study	Phase 4	NCT01241513	2010-11-01	Terminated	2020-04-30	2013-02-28	0	0	0	0	0	0	0	0	0	0	1	0	0	0	0	0	0
Terminated due to low enrollment	Phase 4	NCT01241279	2010-10-31	Terminated	2014-11-26	2011-12-31	0	0	0	0	0	0	1	0	0	0	0	0	0	0	0	0	0
CA approval not obtained	Phase 2	NCT01240954	2010-12-31	Terminated	2011-08-29	nan	0	0	0	0	0	0	0	0	0	0	0	0	1	0	0	0	0
Funding was not available	Phase 2	NCT01240941	2011-02-28	Withdrawn	2013-08-20	2012-12-31	0	1	0	0	0	0	0	0	0	0	0	0	0	0	0	0	0
Funding not available, study did not open to accrual and will not open in future	Phase 1	NCT01240928	nan	Withdrawn	2013-08-20	nan	0	1	0	0	0	0	1	0	0	0	0	0	0	0	0	0	0
Business Decision; there were no safety issues	Phase 3	NCT01240694	2010-12-31	Terminated	2018-09-10	2012-09-30	0	1	0	0	0	0	0	0	0	0	0	0	0	0	0	0	0
no subjects enrolled	Phase 2	NCT01240304	2010-11-30	Terminated	2019-12-10	2019-10-31	0	0	0	0	0	0	1	0	0	0	0	0	0	0	0	0	0
negative endpoint study resulting in withdrawal of study drug	Phase 4	NCT01239992	2011-06-30	Terminated	2014-04-10	2013-07-31	0	0	0	0	0	0	0	0	0	0	1	0	0	0	0	0	0
This study was terminated based on preliminary safety data.	Phase 2	NCT01239758	2010-10-31	Terminated	2013-02-01	2011-05-31	1	0	0	0	0	0	0	0	0	0	0	0	0	0	0	0	0
See termination reason in detailed description.	nan	NCT01239745	2011-04-30	Terminated	2012-10-31	2011-10-31	0	0	0	0	0	0	0	0	0	0	0	1	0	0	0	0	0
Participant enrolment was lower than expected	nan	NCT01239628	2010-12-31	Terminated	2020-03-31	2015-12-31	0	0	0	0	0	0	1	0	0	0	0	0	0	0	0	0	0
Terminated due to insufficient accrual.	Phase 1/Phase 2	NCT01239368	2010-11-10	Terminated	2019-12-10	2017-08-16	0	0	0	0	0	0	1	0	0	0	0	0	0	0	0	0	0
Early termination for discouraging results	Phase 2	NCT01239355	2010-12-31	Terminated	2015-10-05	2013-02-28	0	0	0	0	0	0	0	0	0	0	1	0	0	0	0	0	0
Study stopped by promoter for lack of inclusion	Phase 3	NCT01239173	2010-09-30	Terminated	2012-07-26	2012-02-29	0	1	0	0	0	0	0	0	0	0	0	0	0	0	1	0	0
Futility and underpowering of endpoint data	nan	NCT01239160	2010-11-02	Terminated	2020-11-06	2012-06-27	0	0	0	0	0	0	0	0	0	0	1	0	0	0	0	0	0
The dose limiting toxicity of cardiac QTc prolongation was identified and demonstrated unsafe to continue clinical development of this molecule.	Phase 1	NCT01239108	2010-10-31	Withdrawn	2020-01-18	2012-04-30	0	0	0	0	0	0	0	0	0	0	0	0	0	1	0	0	0
Adverse Events	Phase 1	NCT01238965	2010-10-31	Terminated	2015-05-27	2015-04-30	0	0	0	0	0	0	0	0	0	0	0	0	0	1	0	0	0
No one met the inclusion/exclusion criteria	nan	NCT01238913	2015-09-30	Withdrawn	2015-10-01	2015-09-30	0	0	0	0	0	0	1	0	0	0	0	0	0	0	0	0	0
Some capsules used in this study were been found to be cracked and leaking.	Phase 1/Phase 2	NCT01238887	2011-07-31	Terminated	2014-03-31	2012-04-30	0	0	0	0	0	0	0	0	0	1	0	0	0	0	0	0	0
See termination reason in detailed description.	Phase 1	NCT01238679	2010-11-24	Terminated	2019-12-24	2011-05-03	0	0	0	0	0	0	0	0	0	0	0	1	0	0	0	0	0
Slow enrollment with limited population for study parameters.	nan	NCT01238653	2010-11-30	Terminated	2012-08-08	2012-07-31	0	0	0	0	0	0	1	0	0	0	0	0	0	0	0	0	0
The study stopped due to lack of funding.	nan	NCT01238588	2011-06-10	Terminated	2017-07-31	2016-04-08	0	1	0	0	0	0	0	0	0	0	0	0	0	0	0	0	0
Centers could not meet enrollment goals	nan	NCT01238484	2010-08-31	Terminated	2013-07-11	2013-01-31	0	0	0	0	0	0	1	0	0	0	0	0	0	0	0	0	0
Lack of timely patient accrual	Phase 1	NCT01238315	2010-11-30	Withdrawn	2015-01-15	2011-04-30	0	0	0	0	0	0	1	0	0	0	0	0	0	0	0	0	0
Durability of study medications could not be guaranteed after the expire date.	Phase 1	NCT01238224	2009-11-30	Terminated	2020-02-12	2011-11-30	0	0	0	0	0	0	0	0	0	1	0	0	0	0	0	0	0
No patients accrued.	Phase 1/Phase 2	NCT01238146	2010-10-31	Withdrawn	2013-06-06	nan	0	0	0	0	0	0	1	0	0	0	0	0	0	0	0	0	0
new methods of treatment, no more patients appilicable for study	Phase 1	NCT01238029	2010-10-31	Terminated	2014-11-21	2014-07-31	0	0	0	0	0	0	1	0	0	0	0	0	0	0	1	0	0
Replaced by new study	nan	NCT01238016	2010-11-30	Terminated	2016-08-17	2014-08-31	1	0	0	0	0	0	0	0	0	0	0	0	0	0	0	0	0
test	nan	NCT01237938	2006-03-31	Terminated	2014-04-03	nan	0	0	0	0	0	0	0	0	0	0	0	0	0	0	1	0	0
Study was stopped early due to lack of efficacy signal and safety concerns	Phase 1/Phase 2	NCT01237678	2010-11-30	Terminated	2018-01-18	2015-05-31	0	0	0	0	0	0	0	0	0	0	1	0	0	0	0	0	0
Sponsoring company declared bankrupty	nan	NCT01237613	2010-11-30	Terminated	2015-07-22	2014-02-28	0	1	0	0	0	0	0	0	0	0	0	0	0	0	0	0	0
protocol completed	nan	NCT01237470	2005-01-31	Terminated	2010-11-09	2009-06-30	0	0	0	0	0	0	0	0	1	0	0	0	0	0	0	0	0
The Sponsor voluntarily terminated this trial because compliance to strict Good Clinical Practice (GCP) requirements was not ensured - No safety concerns	Phase 3	NCT01237340	2010-10-31	Terminated	2013-08-07	2011-12-31	0	0	0	0	0	0	0	0	0	0	0	0	1	0	1	0	0
Study never moved past ideation phase	nan	NCT01237171	2010-11-30	Withdrawn	2021-03-30	2010-11-30	0	0	0	0	0	0	0	0	0	0	0	0	0	0	1	0	0
Study Medication unavailable	Phase 1/Phase 2	NCT01237041	2011-07-01	Terminated	2018-12-17	2017-12-13	0	0	0	0	0	0	0	0	0	1	0	0	0	0	0	0	0
The sponsor is no longer developing this program and therefore has withdrawn the funding.	nan	NCT01236664	2012-01-31	Withdrawn	2011-10-12	2013-01-31	0	1	0	0	0	0	0	0	0	0	0	0	0	0	0	0	0
I am relocating to Johns Hopkins Medical Center	Phase 2	NCT01236456	2003-10-31	Withdrawn	2011-08-12	2006-11-30	0	0	0	0	0	0	0	0	0	0	0	0	0	0	0	1	0
Slow enrollment	nan	NCT01236339	2010-12-31	Terminated	2014-06-03	2013-03-31	0	0	0	0	0	0	1	0	0	0	0	0	0	0	0	0	0
The clinical trial was terminated due to poor enrollment	Phase 2	NCT01235793	2010-10-14	Terminated	2018-11-20	2018-04-18	0	0	0	0	0	0	1	0	0	0	0	0	0	0	0	0	0
Unexpected toxicities, likely due to TIL/IL-12 & low % of durable responses.	Phase 1/Phase 2	NCT01236573	2010-10-31	Terminated	2015-11-26	2015-03-31	0	0	0	0	0	0	0	0	0	0	0	0	0	1	0	0	0
difficulties recruiting this population for study population	Phase 4	NCT01236508	2010-11-30	Terminated	2017-04-24	2016-10-27	0	0	0	0	0	0	1	0	0	0	0	0	0	0	0	0	0
Due to portfolio/business decisions by the sponsor	Phase 1/Phase 2	NCT01236352	2011-04-07	Terminated	2019-07-31	2015-11-19	0	1	0	0	0	0	0	0	0	0	0	0	0	0	0	0	0
Insufficient recruitment to complete study	nan	NCT01236313	2010-07-31	Terminated	2016-02-18	2014-03-31	0	0	0	0	0	0	1	0	0	0	0	0	0	0	0	0	0
Inadequate patient enrollment	nan	NCT01236092	2011-04-30	Terminated	2015-04-08	2013-12-31	0	0	0	0	0	0	1	0	0	0	0	0	0	0	0	0	0
Study was stopped early due to difficulty finding patients who met I/E criteria.	Phase 4	NCT01235910	2011-05-31	Terminated	2018-06-29	2012-12-31	0	0	0	0	0	0	1	0	0	0	0	0	0	0	0	0	0
Results from previous study DFA102 demonstrated neutralizing activity to metreleptin in invitro assay in 2 participants.	Phase 2	NCT01235741	2011-01-31	Terminated	2015-04-15	2011-09-30	1	0	0	0	0	0	0	0	0	0	0	0	0	0	0	0	0
loss of support	Phase 1	NCT01235468	2012-06-30	Withdrawn	2015-12-03	2015-11-30	0	1	0	0	0	0	0	0	0	1	0	0	0	0	0	0	0
insufficient enrollment	Phase 2	NCT01235273	2011-01-31	Suspended	2014-02-20	2014-02-28	0	0	0	0	0	0	1	0	0	0	0	0	0	0	0	0	0
Study never undertaken	Phase 2	NCT01234974	2010-12-31	Withdrawn	2013-01-10	2013-12-31	0	0	0	0	0	0	0	0	1	0	0	0	0	0	0	0	0
slow accrual	Phase 2	NCT01234922	2011-02-28	Terminated	2018-08-28	2014-04-30	0	0	0	0	0	0	1	0	0	0	0	0	0	0	0	0	0
Not meeting enrollment goals.	nan	NCT01234909	2010-11-30	Terminated	2015-06-01	2013-03-31	0	0	0	0	0	0	1	0	0	0	0	0	0	0	0	0	0
Insufficient enrollment	Phase 4	NCT01234883	2011-06-30	Terminated	2018-04-26	2013-02-28	0	0	0	0	0	0	1	0	0	0	0	0	0	0	0	0	0
Slow Accruals	nan	NCT01234805	2010-12-31	Terminated	2018-07-03	2012-09-30	0	0	0	0	0	0	1	0	0	0	0	0	0	0	0	0	0
low accrual	Phase 2	NCT01234532	2010-10-31	Terminated	2017-10-04	2017-05-31	0	0	0	0	0	0	1	0	0	0	0	0	0	0	0	0	0
Poor recruitment	Phase 1/Phase 2	NCT01234519	2010-11-30	Terminated	2018-03-15	2014-11-30	0	0	0	0	0	0	1	0	0	0	0	0	0	0	0	0	0
Decided not to pursue commercialization of the product	nan	NCT01234480	2010-09-30	Terminated	2021-05-05	2012-08-31	0	1	0	0	0	0	0	0	0	0	0	0	0	0	0	0	0
Study was discontinued due to non-safety related business prioritization decisions	Phase 3	NCT01234298	2012-01-27	Withdrawn	2021-06-03	2014-02-24	0	1	0	0	0	0	0	0	0	0	0	0	0	0	0	0	0
Sara Cheng, MD has left the Univ. of Colorado and the study has been closed.	Phase 2	NCT01234285	2010-12-31	Withdrawn	2014-05-20	2013-10-31	0	0	0	0	0	0	0	0	0	0	0	0	0	0	0	1	0
Due to lack of continue funding	nan	NCT01234103	2010-09-30	Terminated	2017-08-25	2013-06-30	0	1	0	0	0	0	0	0	0	0	0	0	0	0	0	0	0
Funding stopped	nan	NCT01234090	2010-06-30	Terminated	2016-06-15	2012-05-31	0	1	0	0	0	0	0	0	0	0	0	0	0	0	0	0	0
Insufficient recruitment	Phase 3	NCT01233544	2010-09-30	Terminated	2016-05-12	2014-12-31	0	0	0	0	0	0	1	0	0	0	0	0	0	0	0	0	0
inadequate enrollment rate	Phase 4	NCT01233635	2005-11-30	Terminated	2016-01-05	2007-11-30	0	0	0	0	0	0	1	0	0	0	0	0	0	0	0	0	0
Sponsor Decision	Phase 1	NCT01233492	2007-10-31	Terminated	2013-10-08	2013-09-30	0	1	0	0	0	0	0	0	0	0	0	0	0	0	0	0	0
This non-therapeutic study was registered in error. The PRS team doesn't delete studies once registered, so they recommended changing the status to Withdrawn	nan	NCT01233479	2010-05-31	Withdrawn	2019-04-01	2017-08-24	0	0	0	0	0	0	0	0	0	0	0	0	0	0	1	0	0
Study technique has been declared part of standard care	nan	NCT01232972	2010-10-31	Terminated	2013-04-23	2013-03-31	0	0	0	0	0	0	0	0	0	0	0	0	0	0	1	0	0
Subjects not interested	nan	NCT01232959	2010-10-31	Withdrawn	2016-01-13	2012-12-31	0	0	0	0	0	0	1	0	0	0	0	0	0	0	0	0	0
funding terminated	nan	NCT01232881	2009-08-31	Terminated	2011-04-28	2010-11-30	0	1	0	0	0	0	0	0	0	0	0	0	0	0	0	0	0
Lack of funding	Phase 2	NCT01232777	2012-06-30	Withdrawn	2013-10-17	2018-07-31	0	1	0	0	0	0	0	0	0	0	0	0	0	0	0	0	0
The study was terminated prematurely on May 16, 2013, for futility. No new or unexpected safety issues were identified.	Phase 3	NCT01232556	2011-04-04	Terminated	2019-01-08	2014-03-28	0	0	0	0	0	0	0	0	0	0	1	0	0	0	0	0	0
Funding withdrawn. Design not feasible.	nan	NCT01232400	2014-07-31	Withdrawn	2015-01-08	2016-08-31	0	1	0	0	0	0	0	0	0	0	0	0	0	0	0	0	0
departure without replacement of the principal investigator	nan	NCT01232153	2017-03-01	Withdrawn	2020-09-02	2022-07-01	0	0	0	0	0	0	0	0	0	0	0	0	0	0	0	1	0
delayed start of the trial, both treatment options already have market authorizations, study medication expired	Phase 4	NCT01231854	2010-11-30	Terminated	2014-06-03	2013-03-31	0	1	0	0	0	0	0	0	0	0	0	0	0	0	1	0	0
Unable to identify study population to achieve number expected	Phase 3	NCT01231750	2010-10-31	Terminated	2015-06-25	2012-03-31	0	0	0	0	0	0	1	0	0	0	0	0	0	0	0	0	0
study halted prematurely, prior to enrollment of first participant	Phase 3	NCT01231724	2011-11-30	Withdrawn	2013-06-03	2012-04-30	0	0	0	0	0	0	0	0	1	0	0	0	0	0	0	0	0
P.I. left	nan	NCT01222377	2010-09-30	Terminated	2014-02-06	2011-10-31	0	0	0	0	0	0	0	0	0	0	0	0	0	0	0	1	0
Ethics board said the study could not be fully justified.	Phase 1	NCT01231451	2010-12-31	Withdrawn	2010-11-29	2011-06-30	0	0	0	0	0	0	0	0	0	0	0	0	1	0	1	0	0
Planned independent DMC Interim review: ended for futility w/no safety concerns	Phase 3	NCT01231347	2011-04-30	Terminated	2016-10-27	2012-12-31	0	0	0	0	0	0	0	0	0	0	1	0	0	0	0	0	0
study not funded	Phase 4	NCT01231191	nan	Withdrawn	2012-03-08	nan	0	1	0	0	0	0	0	0	0	0	0	0	0	0	0	0	0
The futility analysis of study NCT00910091 in patients with endometrial cancer shows that the primary endpoint will not be reached.	Phase 2	NCT01230970	2011-05-31	Terminated	2019-01-07	2011-05-31	0	0	0	0	0	0	0	0	0	0	1	0	0	0	0	0	0
Study team left institution; no one remaining to finish study	nan	NCT01230931	2010-10-31	Terminated	2018-12-11	2012-04-30	0	0	0	0	0	0	0	0	0	0	0	0	0	0	0	1	0
Costs of study procedures has changed and escalated and became prohibitive.	Phase 2	NCT01230918	2011-05-31	Terminated	2017-04-24	2017-04-20	0	1	0	0	0	0	0	0	0	1	0	0	0	0	0	0	0
Trial has failed to meet primary - and major secondary endpoints	Phase 3	NCT01230827	2010-12-31	Terminated	2016-04-04	2014-05-31	0	0	0	0	0	0	0	0	0	0	1	0	0	0	0	0	0
Lack of enrollment	nan	NCT01230788	2010-09-30	Terminated	2014-12-01	2012-10-31	0	0	0	0	0	0	1	0	0	0	0	0	0	0	0	0	0
Due to low enrollment	nan	NCT01230684	2010-12-31	Terminated	2017-10-26	2011-11-30	0	0	0	0	0	0	1	0	0	0	0	0	0	0	0	0	0
insufficient study population to meet study objective	nan	NCT01230502	2011-11-30	Terminated	2014-05-07	2012-06-30	0	0	0	0	0	0	1	0	0	0	0	0	0	0	0	0	0
Breakdown of communication between departments involved	nan	NCT01230489	2011-01-31	Terminated	2018-08-17	2016-11-28	0	0	0	0	0	0	0	0	0	1	0	0	0	0	0	0	0
Unable to recruit sufficient number of patients.	Phase 4	NCT01230307	2010-10-31	Terminated	2016-11-18	2014-12-31	0	0	0	0	0	0	1	0	0	0	0	0	0	0	0	0	0
Suspended to determine if Mirena device could be charged to patient insurance	Phase 4	NCT01230242	2010-08-31	Suspended	2011-08-02	2012-08-31	0	0	0	0	0	0	0	0	0	1	0	0	0	0	0	0	0
Slow patients enrollment	Phase 4	NCT01230216	2010-12-31	Terminated	2016-01-11	2015-04-30	0	0	0	0	0	0	1	0	0	0	0	0	0	0	0	0	0
Because of safety issues/support concerning the multispecies probiotic mixture	Phase 3	NCT01230190	2011-03-31	Withdrawn	2016-01-12	2011-07-31	0	0	0	0	0	0	0	0	0	0	0	0	0	1	0	0	0
Sponsor (Intelect Medical, Inc.) was acquired by Boston Scientific and study was canceled.	nan	NCT01230151	2010-12-31	Withdrawn	2011-02-18	nan	0	1	0	0	0	0	0	0	0	0	0	0	0	0	0	0	0
Study was not a good fit for the patient population seen at this hospital.	Phase 2	NCT01229605	2010-10-31	Withdrawn	2011-12-12	2011-12-31	0	0	0	0	0	0	1	0	0	0	0	0	0	0	0	1	0
The non significative reduction of CRBSI adverse events,the need for a high frecuency of catheter manipulations	nan	NCT01229592	2009-12-31	Terminated	2012-07-17	2012-02-29	0	0	0	0	0	0	0	0	0	0	0	0	0	1	0	0	0
protocol was never implemented as procedures became standard of care	nan	NCT01229553	2011-01-31	Withdrawn	2015-06-11	2011-01-31	0	0	0	0	0	0	0	0	0	0	0	0	0	0	1	0	0
I withdrew from this study	nan	NCT01229488	2012-07-31	Withdrawn	2015-03-26	2013-07-31	0	0	0	0	0	0	0	0	1	0	0	0	0	0	0	0	0
Lack of Drug Supply	Phase 2	NCT01229111	2010-10-31	Terminated	2017-03-29	2014-03-31	0	0	0	0	0	0	0	0	0	1	0	0	0	0	0	0	0
No enrollment occured. Subjects will be enrolled under a new protocol.	Phase 1	NCT01229046	2010-09-30	Withdrawn	2012-11-14	nan	0	0	0	0	0	0	1	0	0	0	0	0	0	0	0	0	0
The study was terminated because of difficulties recruiting subjects.	Phase 2	NCT01228994	2010-10-31	Terminated	2013-09-12	2012-08-31	0	0	0	0	0	0	1	0	0	0	0	0	0	0	0	0	0
Lack of funding/resources	nan	NCT01228942	2010-10-31	Withdrawn	2014-06-06	2013-06-30	0	1	0	0	0	0	0	0	0	0	0	0	0	0	0	0	0
The study was terminated.	nan	NCT01228929	2010-07-31	Terminated	2015-10-12	2014-01-31	0	0	0	0	0	0	0	0	1	0	0	0	0	0	0	0	0
no one enrolled; PI left institution	Phase 3	NCT01228890	2010-09-30	Withdrawn	2012-12-17	2011-04-30	0	0	0	0	0	0	0	0	0	0	0	0	0	0	0	1	0
low accrual	nan	NCT01228864	2009-09-22	Terminated	2017-12-08	2017-08-15	0	0	0	0	0	0	1	0	0	0	0	0	0	0	0	0	0
Due to the high number of multiples pregnancies in the double embryo transfer group, we have decided to stop the enrollment of patients at 07/31/2012	nan	NCT01228474	2010-10-31	Terminated	2015-07-01	2012-12-31	0	0	0	0	0	0	1	0	0	0	0	0	0	0	0	0	0
slow accrual	Phase 2	NCT01228435	2010-10-31	Terminated	2017-12-04	2012-02-29	0	0	0	0	0	0	1	0	0	0	0	0	0	0	0	0	0
Ended the recruitment in June 2012 for low enrollement accrual	Phase 2	NCT01228266	2010-12-31	Terminated	2014-02-13	2013-12-31	0	0	0	0	0	0	1	0	0	0	0	0	0	0	0	0	0
In HPS2-THRIVE, MK-0524A did not meet the primary efficacy objective and there was a significant increase in incidence of some types of non-fatal SAEs	nan	NCT01228019	2010-12-31	Terminated	2015-04-21	2013-05-31	0	0	0	0	0	0	0	0	0	0	1	0	0	0	0	0	0
Difficulty in Recruitment	Phase 2	NCT01227681	2010-06-30	Terminated	2016-04-04	2013-12-31	0	0	0	0	0	0	1	0	0	0	0	0	0	0	0	0	0
Recruitment challenges and results of interim futility analysis, which showed less than likely to achieve primary endpoint goal-length of hospital stay.	Phase 3	NCT01227512	2010-10-31	Terminated	2014-10-30	2013-05-31	0	0	0	0	0	0	1	0	0	0	1	0	0	0	0	0	0
Sponsor withdrew due to funding issues	Phase 2	NCT01227408	2009-02-28	Withdrawn	2017-05-02	2011-02-28	0	1	0	0	0	0	0	0	0	0	0	0	0	0	0	0	0
interim analysis found the study drug to be ineffective	Phase 2	NCT01227018	2010-12-31	Terminated	2014-07-23	2013-05-31	0	0	0	0	0	0	0	0	0	0	1	0	0	0	0	0	0
Unavailable study resources	Phase 2/Phase 3	NCT01226992	2010-10-31	Terminated	2014-12-08	2014-10-31	0	0	0	0	0	0	0	0	0	1	0	0	0	0	0	0	0
Slow accrual	nan	NCT01226888	2010-09-30	Terminated	2012-11-04	2012-10-31	0	0	0	0	0	0	1	0	0	0	0	0	0	0	0	0	0
Modified insurance requests by a new law released after its approval.	Phase 3	NCT01226823	2010-11-30	Withdrawn	2016-05-12	2013-11-30	0	0	0	0	0	0	0	0	0	0	0	0	0	0	1	0	0
See termination reason in detailed description.	Phase 2	NCT01226797	2010-12-31	Terminated	2012-03-20	2012-02-29	0	0	0	0	0	0	0	0	0	0	0	1	0	0	0	0	0
Merck has decided to not pursue phase 3 development of ceralifimod (ONO-4641). The decision was not related to any safety and efficacy findings	Phase 2	NCT01226745	2010-10-31	Terminated	2016-07-12	2015-01-31	0	1	0	0	0	0	0	0	0	0	0	0	0	0	0	0	0
Slow recruitment	Phase 2/Phase 3	NCT01226524	2011-02-28	Terminated	2015-08-18	2014-08-31	0	0	0	0	0	0	1	0	0	0	0	0	0	0	0	0	0
Discontinuation of drug supply from Astellas.	Phase 2	NCT01226420	2010-10-31	Terminated	2013-08-13	2012-08-31	0	0	0	0	0	0	0	0	0	1	0	0	0	0	0	0	0
Investigational device changes; adequate enrollment achieved	nan	NCT01226290	2011-01-31	Terminated	2015-04-02	2014-03-31	0	0	0	0	0	0	1	0	0	1	0	0	0	0	1	0	0
difficulty enrolling additional patients	Phase 4	NCT01226121	2010-12-31	Terminated	2014-06-16	2012-12-31	0	0	0	0	0	0	1	0	0	0	0	0	0	0	0	0	0
toxicity (protocol amendment under approval)	Phase 1/Phase 2	NCT01226056	2009-03-31	Suspended	2010-10-21	2012-12-31	0	0	0	0	0	0	0	0	0	0	0	0	1	1	0	0	0
Logistical problems prior to the recruitment phase.	nan	NCT01225757	2010-11-30	Withdrawn	2014-05-22	2013-11-30	0	0	0	0	0	0	0	0	0	1	0	0	0	0	0	0	0
no pts recruited	Phase 4	NCT01225705	2010-10-31	Withdrawn	2015-06-03	2012-08-31	0	0	0	0	0	0	1	0	0	0	0	0	0	0	0	0	0
Too many patients withdrew/lost to follow up	nan	NCT01225341	2010-08-31	Terminated	2020-12-21	2012-06-30	0	0	0	0	0	0	1	0	0	0	0	0	0	0	0	0	0
Study Terminated.priority changes in product development.	Phase 2/Phase 3	NCT01225276	2011-10-31	Terminated	2017-02-23	2012-10-31	0	1	0	0	0	0	0	0	0	0	0	0	0	0	0	0	0
Business objectives have changed.	Phase 2	NCT01225172	2010-12-31	Terminated	2020-08-11	2014-11-30	0	1	0	0	0	0	0	0	0	0	0	0	0	0	0	0	0
Hypoglycaemia is significantly higher in TGC	nan	NCT01225159	2008-09-30	Terminated	2015-12-18	2009-03-31	0	0	0	0	0	0	0	0	0	0	0	0	0	1	0	0	0
The collaborator, Genentech, stopped supplying the study drug to the site.	Phase 1	NCT01225146	2010-10-31	Terminated	2017-08-14	2012-08-31	0	0	0	0	0	0	0	0	0	1	0	0	0	0	0	0	0
Due to lack of funding and issues with ability to complete all procedures, it was decided that this study could not be carried out and therefore withdrawn.	nan	NCT01225016	2010-10-31	Withdrawn	2012-01-31	2011-12-31	0	1	0	0	0	0	0	0	0	0	0	0	0	0	0	0	0
A lot of patients recruited in our center were already on montelukast treatment. It was not possible to recruit sufficient patients for the study.	nan	NCT01224964	2011-01-31	Terminated	2014-10-23	2014-10-31	0	0	0	0	0	0	1	0	0	0	0	0	0	0	0	0	0
This study was terminated for administrative reasons	Phase 3	NCT01224795	2010-10-31	Terminated	2015-01-06	2010-11-30	0	1	0	0	0	0	0	0	0	0	0	0	0	0	0	0	0
protocol deviations	Phase 3	NCT01224522	2011-03-31	Terminated	2015-04-14	2014-08-31	0	0	0	0	0	0	0	0	0	0	0	0	0	0	1	0	0
Longer than expected recruitment period.	nan	NCT01224509	2004-09-30	Terminated	2010-10-20	2005-03-31	0	0	0	0	0	0	1	0	0	0	0	0	0	0	0	0	0
safety and efficacy reason	Phase 2/Phase 3	NCT01223755	2010-09-30	Terminated	2013-02-25	2012-07-31	0	0	0	0	0	0	0	0	0	0	0	0	0	1	0	0	0
Suspended awaiting Ministry of Defence ethics approval.	nan	NCT01223651	2012-01-31	Terminated	2018-09-07	2013-03-31	0	0	0	0	0	0	0	0	0	0	0	0	1	0	0	0	0
written here by mistake	nan	NCT01223638	2010-09-30	Withdrawn	2015-07-08	2015-06-30	0	0	0	0	0	0	0	0	0	0	0	0	0	0	1	0	0
Inability to recruit adequate number of patients within the specified time period.	nan	NCT01223456	2010-10-31	Terminated	2013-10-08	2012-12-31	0	0	0	0	0	0	1	0	0	0	0	0	0	0	0	0	0
The trial was prematurely stopped due to slow patient enrolment.	Phase 4	NCT01223443	2010-04-30	Terminated	2016-10-27	2016-09-30	0	0	0	0	0	0	1	0	0	0	0	0	0	0	0	0	0
The IRB considered our trial risky. Although there were debates between investigators and IRB, we terminated our trial in accordance with the suggestion of IRB.	Phase 2	NCT01223430	2010-09-30	Terminated	2012-05-23	2012-02-29	0	0	0	0	0	0	0	0	0	0	0	0	1	0	0	0	0
Poor recruitment	Phase 2/Phase 3	NCT01223105	2009-07-31	Terminated	2013-11-19	2010-07-31	0	0	0	0	0	0	1	0	0	0	0	0	0	0	0	0	0
no patients recruited	nan	NCT01223066	2010-09-30	Withdrawn	2017-05-15	2010-10-31	0	0	0	0	0	0	1	0	0	0	0	0	0	0	0	0	0
Revised Development Program	Phase 3	NCT01223053	nan	Withdrawn	2012-09-05	nan	0	1	0	0	0	0	0	0	0	0	0	0	0	0	1	0	0
Most potential subjects had already been prescribed Cymbalta.	Phase 2	NCT01223001	1996-09-30	Terminated	2014-12-17	2011-07-31	0	0	0	0	0	0	0	0	1	0	0	0	0	0	0	0	0
not enough particpants	Phase 1/Phase 2	NCT01222871	2010-07-31	Terminated	2018-06-28	2012-08-31	0	0	0	0	0	0	0	0	0	1	0	0	0	0	0	0	0
Physycians' refusal to continue the study	Phase 4	NCT01222819	2011-01-31	Terminated	2016-04-06	2013-04-30	0	1	0	0	0	0	0	0	0	1	0	0	0	0	0	0	0
Slow accrual due to restrictive eligibility criteria	Phase 1/Phase 2	NCT01222572	2010-12-31	Terminated	2015-06-04	2012-10-31	0	0	0	0	0	0	1	0	0	0	0	0	0	0	0	0	0
Slow accrual	nan	NCT01222416	2010-10-31	Terminated	2017-07-02	2015-04-30	0	0	0	0	0	0	1	0	0	0	0	0	0	0	0	0	0
Low accrual.	Phase 2	NCT01222195	2008-02-29	Terminated	2012-08-07	2010-07-31	0	0	0	0	0	0	1	0	0	0	0	0	0	0	0	0	0
A Phase 3 study recently reported and demonstrated that the dose of otelixizumab in OTX113390 is not effective.	Phase 2	NCT01222078	2010-11-22	Terminated	2020-10-30	2011-05-19	0	0	0	0	0	0	0	0	0	0	1	0	0	0	0	0	0
Study was suspended before recruitment, due to logistic issues.	Phase 2	NCT01222013	nan	Suspended	2013-03-26	nan	0	0	0	0	0	0	0	0	0	1	0	0	0	0	0	0	0
We completed the 62% of the cases, enough data to get a conclusion of the study.	nan	NCT01221961	2010-10-31	Terminated	2013-11-15	2013-04-30	0	0	0	0	0	0	0	0	1	0	0	0	0	0	0	0	0
Due to slow accrual	Phase 2	NCT01221753	2011-07-31	Terminated	2017-12-06	2017-07-31	0	0	0	0	0	0	1	0	0	0	0	0	0	0	0	0	0
Company decided to discontinue	Phase 3	NCT01221740	2010-08-31	Withdrawn	2017-01-12	2011-08-31	0	1	0	0	0	0	0	0	0	0	0	0	0	0	0	0	0
Ameriscience went bankrupt.	nan	NCT01221714	2010-10-31	Terminated	2018-01-24	2013-11-30	0	1	0	0	0	0	0	0	0	0	0	0	0	0	0	0	0
The study was stopped due to difficulties in including patients	nan	NCT01221116	2003-01-31	Terminated	2010-11-02	2008-12-31	0	0	0	0	0	0	1	0	0	0	0	0	0	0	0	0	0
Device sponsor no longer in business.	Phase 2	NCT01220739	2011-06-30	Terminated	2016-12-05	2013-04-30	0	1	0	0	0	0	0	0	0	0	0	0	0	0	0	0	0
Low accrual	Phase 2	NCT01220297	2006-08-31	Terminated	2017-06-05	2011-08-31	0	0	0	0	0	0	1	0	0	0	0	0	0	0	0	0	0
Study termination due to negative Ph III of another study product from same technology platform.	Phase 2	NCT01220128	2011-04-11	Terminated	2021-05-25	2014-11-14	1	0	0	0	0	0	0	0	0	0	0	0	0	0	0	0	0
Number of patients to meet individual IDE requirements was not obtained.	nan	NCT01219894	2010-11-30	Withdrawn	2013-11-20	2010-12-31	0	0	0	0	0	0	0	0	0	0	0	0	0	0	1	0	0
Recruitment difficulties	Phase 2/Phase 3	NCT01219686	2010-10-31	Terminated	2015-05-27	2013-06-30	0	0	0	0	0	0	1	0	0	0	0	0	0	0	0	0	0
Low accrual.	Phase 1/Phase 2	NCT01219673	2013-03-31	Terminated	2015-02-10	2014-01-31	0	0	0	0	0	0	1	0	0	0	0	0	0	0	0	0	0
Compound development discontinued	Phase 1	NCT01219543	2010-11-30	Terminated	2013-01-08	2012-12-31	0	1	0	0	0	0	0	0	0	0	0	0	0	0	1	0	0
Inability to recruit patients within the specified time period. No patients have been enrolled in the study.	nan	NCT01219114	2010-10-31	Withdrawn	2011-09-28	2013-11-30	0	0	0	0	0	0	1	0	0	0	0	0	0	0	0	0	0
Surgeon team were not happy with the study protocol, the periarticular injection of local anesthetics	Phase 4	NCT01219062	2010-09-30	Terminated	2016-10-04	2011-04-30	0	0	0	0	0	0	0	0	0	1	0	0	0	0	1	0	0
Due to FDA comments, changes required unavailable resources. There are no results for this study.	nan	NCT01219049	2010-01-31	Terminated	2017-04-11	2011-01-31	0	0	0	0	0	0	0	0	0	0	0	0	1	0	0	0	0
Business reasons	nan	NCT01218919	2013-10-31	Withdrawn	2019-02-04	2013-12-31	0	1	0	0	0	0	0	0	0	0	0	0	0	0	0	0	0
No objective responses were observed.	Phase 1/Phase 2	NCT01218867	2010-11-10	Terminated	2019-12-10	2015-12-15	0	0	0	0	0	0	1	0	0	0	1	0	0	0	0	0	0
Due to very low enrollment rate the study was terminated.	nan	NCT01218815	2010-10-31	Terminated	2015-03-06	2011-10-31	0	0	0	0	0	0	1	0	0	0	0	0	0	0	0	0	0
qualitative analysis of the study database	Phase 3	NCT01218490	2008-12-09	Suspended	2019-05-16	2026-05-31	0	0	0	0	0	0	0	1	0	0	0	0	0	0	0	0	0
Funding did not come through as the product was sold to another company.	nan	NCT01218230	2010-12-31	Withdrawn	2015-09-02	2012-07-31	0	1	0	0	0	0	0	0	0	0	0	0	0	0	0	0	0
Study discontinued by DSMB due to loss of equipoise.	nan	NCT01218087	2010-04-30	Terminated	2017-02-03	2012-07-31	0	0	0	0	0	0	0	0	0	0	0	0	0	0	1	0	0
Change to study required.	Phase 3	NCT01218009	2010-10-31	Terminated	2015-05-20	2010-12-31	0	0	0	0	0	0	0	0	0	0	0	0	0	0	1	0	0
Due to delay in the study and the impact on the development timelines, not due to any identified safety concerns	Phase 2	NCT01217814	2010-11-30	Terminated	2017-09-01	2011-09-30	0	1	0	0	0	0	0	0	0	0	0	0	0	0	0	0	0
Study terminated due to an unexpected prominent effect of entecavir alone in this patient population.	Phase 2	NCT01217632	2010-08-31	Terminated	2016-08-16	2015-06-30	1	0	0	0	0	0	0	0	0	0	0	0	0	1	0	0	0
The study was not feasible to perform at one institution with the amount of subjects that were needed to complete it.	nan	NCT01217580	2010-10-31	Withdrawn	2011-10-26	2011-10-31	0	0	0	0	0	0	1	0	0	0	0	0	0	0	0	1	0
Slow accrual coupled with discontinuation of study drug.	Phase 1	NCT01217411	2010-10-31	Terminated	2019-10-14	2011-11-30	0	0	0	0	0	0	1	0	0	1	0	0	0	0	0	0	0
terminated	nan	NCT01217099	2007-05-31	Terminated	2010-10-08	2010-05-31	0	0	0	0	0	0	0	0	1	0	0	0	0	0	0	0	0
Lack of funding	Phase 2/Phase 3	NCT01217047	2010-10-31	Terminated	2021-01-27	2013-08-31	0	1	0	0	0	0	0	0	0	0	0	0	0	0	0	0	0
Study drug not available.	Phase 2	NCT01216787	2010-09-30	Withdrawn	2013-01-31	nan	0	0	0	0	0	0	0	0	0	1	0	0	0	0	0	0	0
slow recruitment	Phase 2	NCT01216657	2009-03-31	Terminated	2013-06-04	2013-05-31	0	0	0	0	0	0	1	0	0	0	0	0	0	0	0	0	0
Unable to recruit	Phase 2	NCT01216631	2010-09-30	Terminated	2016-05-13	2011-08-31	0	0	0	0	0	0	1	0	0	0	0	0	0	0	0	0	0
Recruiting was not as anticipated.	nan	NCT01216501	2011-11-30	Terminated	2014-11-20	2013-09-30	0	0	0	0	0	0	1	0	0	0	0	0	0	0	0	0	0
loss of funding	nan	NCT01216449	2009-04-30	Terminated	2020-03-11	2016-03-31	0	1	0	0	0	0	0	0	0	0	0	0	0	0	0	0	0
The PI retired	Phase 1	NCT01216436	2010-01-31	Terminated	2015-05-25	2013-10-31	0	0	0	0	0	0	0	0	0	0	0	0	0	0	0	1	0
The study has shown futility and the objectives could not be reached without enrolling a very large number of subjects.	Phase 3	NCT01216241	2011-04-30	Terminated	2014-04-10	2013-04-30	0	0	0	0	0	0	1	0	0	0	1	0	0	0	0	0	0
insufficient recruitment	Phase 2	NCT01216020	2010-10-31	Terminated	2018-01-17	2015-05-20	0	0	0	0	0	0	1	0	0	0	0	0	0	0	0	0	0
Lack of patients and no longer influenza vaccine season.	nan	NCT01215981	2010-09-30	Terminated	2017-12-28	2011-06-30	0	0	0	0	0	0	1	0	0	0	0	0	0	0	0	0	0
Insufficient efficacy observed in study BCDM (NCT01198002) and BCDV (NCT01202773).	Phase 3	NCT01215942	2011-06-30	Terminated	2018-06-11	2014-02-28	0	0	0	0	0	0	0	0	0	0	1	0	0	0	0	0	0
Unable to meet enrollment expectations.	nan	NCT01215838	2010-08-31	Terminated	2013-10-14	2012-01-31	0	0	0	0	0	0	1	0	0	0	0	0	0	0	0	0	0
lack of recruitement	Phase 2	NCT01215578	2008-10-31	Terminated	2015-04-30	2014-12-31	0	0	0	0	0	0	1	0	0	0	0	0	0	0	0	0	0
lack of inclusion	Phase 2	NCT01215565	2009-10-31	Terminated	2014-03-13	2012-05-31	0	0	0	0	0	0	1	0	0	0	0	0	0	0	0	0	0
The experimental design was not sufficient to answer the proposed questions. A new study design is now being considered.	Phase 1	NCT01215552	2010-09-30	Terminated	2011-06-01	2011-01-31	0	0	0	0	0	0	0	0	0	0	0	0	0	0	1	0	0
Slow recruitment	nan	NCT01215409	2008-02-29	Terminated	2014-05-19	2008-11-30	0	0	0	0	0	0	1	0	0	0	0	0	0	0	0	0	0
Slow recruitment	Phase 2	NCT01215266	2006-10-31	Terminated	2011-09-08	2011-06-30	0	0	0	0	0	0	1	0	0	0	0	0	0	0	0	0	0
Lack of Accrual	Phase 2	NCT01215136	2010-12-31	Terminated	2019-10-16	2018-04-24	0	0	0	0	0	0	1	0	0	0	0	0	0	0	0	0	0
slow accrual, competing clinical trials	Phase 2	NCT01215032	2010-09-30	Terminated	2017-05-15	2015-01-31	0	0	0	0	0	0	1	0	0	0	0	0	0	0	0	0	0
Lack of funding; not subjects enrolled	nan	NCT01215019	2010-10-31	Withdrawn	2013-04-04	2020-10-31	0	1	0	0	0	0	0	0	0	0	0	0	0	0	0	0	0
Primary objective has been met in the absence of clinically meaningful remissions	Phase 1	NCT01214655	2008-06-30	Terminated	2019-05-13	2011-02-28	0	1	0	0	0	0	0	0	0	0	1	0	0	0	0	0	0
DSMB stopped the study due to early effectiveness	Phase 2/Phase 3	NCT01214473	2007-06-30	Terminated	2014-08-26	2013-11-30	0	0	0	0	0	0	0	0	0	0	1	0	0	0	0	0	0
cost of conducting the study and increased burden on the clinical trial professionals make it impossible for us to proceed with the development of the drug.	Phase 3	NCT01214291	2011-03-31	Withdrawn	2013-11-15	2011-09-30	0	1	0	0	0	0	0	0	0	1	0	0	0	0	0	0	0
Study C11-01 started	Phase 2	NCT01214174	2010-10-31	Terminated	2013-09-18	2012-05-31	0	0	0	0	0	0	0	0	1	0	0	0	0	0	0	0	0
The same protocol has been launched in United States.	Phase 3	NCT01214096	2010-07-31	Terminated	2017-12-21	2011-01-31	1	0	0	0	0	0	0	0	0	0	0	0	0	0	0	0	0
Administrative Closure	Phase 4	NCT01214070	2012-06-01	Terminated	2017-06-16	2013-11-21	0	1	0	0	0	0	0	0	0	0	0	0	0	0	0	0	0
the study was terminated for patient recruitment difficulty and interim power analysis	nan	NCT01214057	2010-05-31	Terminated	2013-05-20	2012-10-31	0	0	0	0	0	0	1	0	0	0	1	0	0	0	0	0	0
No recruitment	nan	NCT01214018	2011-05-15	Terminated	2018-01-03	2016-05-15	0	0	0	0	0	0	1	0	0	0	0	0	0	0	0	0	0
Low enrollment & superior treatments available for diabetic macular edema including anti-VEFG therapies such as bevacizumab and ranibizumab.	nan	NCT01213888	2010-11-30	Terminated	2013-05-03	2013-04-30	0	0	0	0	0	0	1	0	0	0	0	0	0	0	0	0	0
The study was terminated on May 5, 2011, due to methodological issues. The decision to terminate the study was not based on any safety or efficacy concerns.	nan	NCT01213823	2008-09-30	Terminated	2016-03-30	2011-05-31	0	1	0	0	0	0	0	0	0	1	0	0	0	0	1	0	0
Introduction of National Mass Drug Administration Campaign and failure to identify appropriate participants.	nan	NCT01213576	2009-01-31	Terminated	2015-02-27	2012-02-29	0	0	0	0	0	0	1	0	0	0	0	0	0	0	1	0	0
Data were published that superseded this study.	nan	NCT01213563	2009-01-31	Terminated	2020-08-21	2010-09-30	1	0	0	0	0	0	0	0	0	0	0	0	0	0	0	0	0
Poor recruitment.	Phase 3	NCT01213394	2010-10-31	Terminated	2012-04-19	2011-12-31	0	0	0	0	0	0	1	0	0	0	0	0	0	0	0	0	0
Researchers left institution	nan	NCT01213342	2010-05-31	Terminated	2012-03-20	2011-07-31	0	0	0	0	0	0	0	0	0	0	0	0	0	0	0	1	0
a pilot study of 7 patients did not reveal a temperature dependent difference in glycation rates	nan	NCT01213277	2010-10-31	Suspended	2011-07-26	nan	0	0	0	0	0	0	0	0	0	0	1	0	0	0	0	0	0
The investigators chose to terminate the study due to participant attrition. Of the limited data evaluable, none of the patients experienced adverse events.	Phase 1	NCT01212965	2010-09-30	Terminated	2013-04-23	2012-11-30	0	0	0	0	0	0	1	0	0	0	0	0	0	0	0	0	0
No advantage seen during continued animal studies. Difficult recruitment.	nan	NCT01212939	2012-10-31	Terminated	2014-04-04	2013-12-31	0	0	0	0	0	0	1	0	0	0	1	0	0	0	0	0	0
due to safety concerns and lack of efficacy	Phase 1	NCT01212887	2007-08-31	Terminated	2012-02-28	2010-04-30	0	0	0	0	0	0	0	0	0	0	1	0	0	0	0	0	0
lack of follow up	nan	NCT01212835	2010-10-31	Terminated	2015-12-23	2014-01-31	0	1	0	0	0	0	0	0	1	0	0	0	0	0	0	0	0
Determination to stop enrollment made due to funding	Phase 1	NCT01212627	2010-09-30	Terminated	2021-02-16	2013-04-30	0	1	0	0	0	0	0	0	0	0	0	0	0	0	0	0	0
Funding ended	Phase 2	NCT01212588	2010-09-30	Terminated	2019-02-26	2016-09-30	0	1	0	0	0	0	0	0	0	0	0	0	0	0	0	0	0
Sponsor terminated protocol	Phase 1	NCT01212276	2010-12-31	Terminated	2014-07-16	2012-09-30	0	1	0	0	0	0	0	0	0	0	0	0	0	0	0	0	0
There were no patients enrolled on this study.	nan	NCT01212237	2012-05-14	Withdrawn	2019-07-29	2013-04-13	0	0	0	0	0	0	0	0	1	0	0	0	0	0	0	0	0
The efficacy on CSF biomarkers failed to reach criteria for continuation of the trial	Phase 1/Phase 2	NCT01212094	2010-09-30	Terminated	2016-03-28	2015-12-31	0	0	0	0	0	0	0	0	0	0	1	0	0	0	0	0	0
Study never started. Study was redesgined.	Phase 2/Phase 3	NCT01211782	nan	Withdrawn	2012-12-04	nan	0	0	0	0	0	0	0	0	0	0	0	0	0	0	0	0	0
Break in funding	nan	NCT01211756	2010-10-31	Terminated	2019-09-25	2015-12-31	0	1	0	0	0	0	0	0	0	0	0	0	0	0	0	0	0
lack of funding	Phase 4	NCT01211704	2010-10-31	Withdrawn	2014-11-21	2012-02-29	0	1	0	0	0	0	0	0	0	0	0	0	0	0	0	0	0
KaloBios to Wind Down Operations	Phase 1/Phase 2	NCT01211691	2010-09-30	Suspended	2015-11-17	2016-12-31	0	1	0	0	0	0	0	0	0	1	0	0	0	0	0	0	0
This study was stopped prematurely due to lack of enrollment within a 1-5-year period.	Phase 4	NCT01211665	2010-09-30	Terminated	2014-09-05	2012-02-29	0	0	0	0	0	0	1	0	0	0	0	0	0	0	0	0	0
Due to lack of enrollment.	nan	NCT01211639	2010-10-31	Terminated	2015-01-19	2014-08-31	0	0	0	0	0	0	1	0	0	0	0	0	0	0	0	0	0
sponsor decision	Phase 4	NCT01211314	2011-01-31	Terminated	2016-06-28	2012-04-30	0	1	0	0	0	0	0	0	0	0	0	0	0	0	0	0	0
No inclusions.	Phase 4	NCT01211431	2010-09-30	Withdrawn	2015-03-25	2012-10-31	0	0	0	0	0	0	1	0	0	0	0	0	0	0	0	0	0
No funding obtained.	Phase 4	NCT01210677	2014-04-30	Withdrawn	2013-10-30	2016-12-31	0	1	0	0	0	0	0	0	0	0	0	0	0	0	0	0	0
Lack of funding, departure of key personnel	nan	NCT01210547	2010-09-30	Terminated	2017-11-06	2017-11-30	0	1	0	0	0	0	0	0	0	0	0	0	0	0	0	0	0
Sponsor terminated study due to inability to enroll subjects.	Phase 2	NCT01210521	2010-09-30	Withdrawn	2016-08-10	2016-02-29	0	0	0	0	0	0	1	0	0	0	0	0	0	0	0	0	0
low enrollment	nan	NCT01210508	2009-03-31	Terminated	2015-05-25	2013-12-31	0	0	0	0	0	0	1	0	0	0	0	0	0	0	0	0	0
Safety Issue: The trial was prematurely terminated on Dec 9, 2010, due to safety concerns, specifically new emerging evidence of hepatic injury.	Phase 3	NCT01210443	2010-11-30	Terminated	2011-12-14	2010-12-31	1	0	0	0	0	0	0	0	0	0	0	0	0	1	0	0	0
Accrual stopped	Phase 2	NCT01210378	2011-12-31	Terminated	2019-02-15	2017-03-31	0	0	0	0	0	0	1	0	0	0	0	0	0	0	0	0	0
EF decided suspended the study because the investigational product was changed.	Phase 3	NCT01210365	2011-01-01	Suspended	2019-10-09	2019-11-01	0	1	0	0	0	0	0	0	0	0	0	0	1	0	1	0	0
Study terminated due to recruitment failure	Phase 4	NCT01210144	2008-08-31	Terminated	2013-12-27	2010-08-31	0	0	0	0	0	0	1	0	0	0	0	0	0	0	0	0	0
Unable to recruit prescription opioid abusers; ultimately no potential POA recruit passed the pre-screening process	Phase 1	NCT01210066	2010-07-31	Terminated	2016-12-29	2012-05-31	0	0	0	0	0	0	1	0	0	0	0	0	0	0	0	0	0
Terminated based on safety results from another trial	Phase 1	NCT01209832	2010-09-30	Terminated	2019-03-18	2011-01-31	1	0	0	0	0	0	0	0	0	0	0	0	0	0	0	0	0
Due to the ubiquitous use of ICS in the treatment of COPD in 2012, it was hard to find the study population.	Phase 2	NCT01209715	2010-10-31	Withdrawn	2014-08-01	2012-05-31	0	0	0	0	0	0	0	0	0	0	0	0	0	0	1	0	0
Recruitment halted: Failed to achieve efficacy	Phase 3	NCT01209702	2010-09-30	Terminated	2013-02-11	2011-12-31	0	0	0	0	0	0	0	0	0	0	1	0	0	0	0	0	0
Clinical development program terminated due to failure to achieve efficacy	Phase 3	NCT01209689	2010-10-31	Terminated	2013-01-17	2011-12-31	0	0	0	0	0	0	0	0	0	0	1	0	0	0	0	0	0
30th November 2012. Please see breif summary.	nan	NCT01209663	2010-10-31	Terminated	2015-06-24	2012-12-31	0	0	0	0	0	0	0	0	0	0	0	1	0	0	0	0	0
Study never initiated.	nan	NCT01209559	2011-01-31	Withdrawn	2018-07-18	2011-01-31	0	0	0	0	0	0	0	0	1	0	0	0	0	0	0	0	0
The protocol finished.	Phase 1	NCT01209546	2007-07-31	Terminated	2012-06-28	2010-12-31	0	0	0	0	0	0	0	0	1	0	0	0	0	0	0	0	0
Slow recruitment rate	nan	NCT01209390	2010-09-30	Terminated	2011-09-20	2016-04-30	0	0	0	0	0	0	1	0	0	0	0	0	0	0	0	0	0
Sponsor cancelled the study	Phase 3	NCT01209013	nan	Withdrawn	2012-05-08	nan	0	1	0	0	0	0	0	0	0	0	0	0	0	0	0	0	0
Concerns about safety at the first interim analysis	Phase 4	NCT01208740	2009-01-31	Terminated	2011-05-24	2011-03-31	0	0	0	0	0	0	0	0	0	0	0	0	0	1	0	0	0
Baxter has terminated the study for inadequate enrollment rate accrual.	Phase 3	NCT01208402	2010-09-30	Terminated	2014-12-12	2013-07-31	0	0	0	0	0	0	1	0	0	0	0	0	0	0	0	0	0
See termination reason in detailed description.	Phase 2	NCT01208233	2010-12-31	Terminated	2016-02-19	2013-12-31	0	0	0	0	0	0	0	0	0	0	0	1	0	0	0	0	0
Low enrollment of qualified subjects	nan	NCT01208220	2010-06-30	Terminated	2014-07-17	2011-12-31	0	0	0	0	0	0	1	0	0	0	0	0	0	0	0	0	0
Unrelated to trial	nan	NCT01208142	2010-09-30	Terminated	2013-08-12	nan	1	0	0	0	0	0	0	0	0	0	0	0	0	0	1	0	0
based on IDMC decision	Phase 2/Phase 3	NCT01208064	2011-07-31	Terminated	2018-07-12	2015-06-30	0	0	0	0	0	0	0	0	0	0	0	0	1	0	0	0	0
changes in practice	Phase 2	NCT01207765	2008-04-30	Terminated	2017-03-20	2013-06-30	0	0	0	0	0	0	0	0	0	0	0	0	0	0	1	0	0
Slow Accrual due to patients not wanting daily clinic administration of 5AZA and/or 6 months of treatment after surgery.	Phase 2	NCT01207726	2010-09-30	Terminated	2019-02-05	2013-05-31	0	0	0	0	0	0	1	0	0	0	0	0	0	0	0	0	0
Poor enrollment	Phase 4	NCT01207622	nan	Withdrawn	2013-03-05	nan	0	0	0	0	0	0	1	0	0	0	0	0	0	0	0	0	0
Difficulty in Recruitment due to lack of investigators and suitable patients	nan	NCT01207154	2010-12-31	Withdrawn	2017-10-13	2012-10-31	0	0	0	0	0	0	1	0	0	0	0	0	0	0	0	0	0
None enrolled	Phase 2	NCT01207128	2011-02-28	Withdrawn	2012-04-20	2012-01-31	0	0	0	0	0	0	1	0	0	0	0	0	0	0	0	0	0
Low enrollment and there is insufficient data to publish.	Phase 2	NCT01207102	2011-08-31	Terminated	2014-12-15	2014-06-30	0	0	0	0	0	0	1	0	0	0	0	0	0	0	0	0	0
Slow accrual	Phase 1	NCT01207076	2013-12-31	Terminated	2017-12-05	2014-07-31	0	0	0	0	0	0	1	0	0	0	0	0	0	0	0	0	0
Withdrawal of support of the drug company for drug and placebo	nan	NCT01206998	2010-07-31	Withdrawn	2012-10-01	2010-08-31	0	1	0	0	0	0	0	0	0	0	0	0	0	0	0	0	0
The study is no longer required for the PREA for this product.	Phase 3	NCT01206907	2010-10-31	Withdrawn	2012-08-17	2013-12-31	0	1	0	0	0	0	0	0	0	0	0	0	1	0	0	0	0
after 4 years of recruitment only 16 patients have been included. Due to this low rate of recruitment it was decided to stop the study	Phase 4	NCT01206699	2010-09-30	Terminated	2015-11-03	2015-02-28	0	0	0	0	0	0	1	0	0	0	0	0	0	0	0	0	0
Slow enrollment	Phase 4	NCT01206439	2010-09-30	Terminated	2018-02-15	2012-08-31	0	0	0	0	0	0	1	0	0	0	0	0	0	0	0	0	0
Study suspended	Phase 2	NCT01206296	2010-08-31	Terminated	2021-03-09	2014-02-28	0	0	0	0	0	0	0	0	1	0	0	0	0	0	0	0	0
Low enrollment rates.	Phase 3	NCT01206166	2011-06-30	Terminated	2021-03-16	2015-07-31	0	0	0	0	0	0	1	0	0	0	0	0	0	0	0	0	0
The decision to close the NN2211-3619 trial was based on the very low recruitment rate as well as challenges relating to trial execution and study completion.	Phase 2	NCT01206101	2012-03-21	Terminated	2017-03-30	2013-06-03	0	0	0	0	0	0	1	0	0	0	0	0	0	0	0	0	0
Lack of efficacy	Phase 2	NCT01205828	2010-08-31	Terminated	2017-04-11	2014-10-31	0	0	0	0	0	0	0	0	0	0	1	0	0	0	0	0	0
PI closed study early, all patients experienced severe toxicities and progressed	Phase 2	NCT01205685	2010-05-31	Terminated	2012-09-11	2011-07-31	0	0	0	0	0	0	0	0	0	0	0	0	0	1	0	0	0
9/12/12 FDA stopped enrollment pending device exemption(IDE)application.	nan	NCT01205633	2010-09-30	Suspended	2012-09-18	2015-09-30	0	0	0	0	0	0	0	0	0	0	0	0	1	0	0	0	0
sufficient participants for analysis	nan	NCT01205555	2010-11-15	Terminated	2017-07-26	2016-08-18	0	0	0	0	0	0	1	0	0	0	0	0	0	0	0	0	0
Funding agency withdrew funding due to slow recruitment	Phase 4	NCT01205516	2013-01-31	Terminated	2021-01-28	2017-12-31	0	1	0	0	0	0	1	0	0	0	0	0	0	0	0	0	0
poor accrual	Phase 1/Phase 2	NCT01205334	2010-11-30	Terminated	2013-08-26	2012-03-31	0	0	0	0	0	0	1	0	0	0	0	0	0	0	0	0	0
Data presented at SABCS 2010 showing that dual blockade is superior to monotherapy	Phase 2	NCT01205217	2010-12-31	Withdrawn	2017-06-07	2010-12-31	1	0	0	0	0	0	0	0	0	0	1	0	0	0	0	0	0
This study was registered with Clinical Trials.gov by mistake.	nan	NCT01205204	2010-08-31	Withdrawn	2017-09-21	2011-11-30	0	0	0	0	0	0	0	0	1	0	0	0	0	0	0	0	0
Safety Issue: The trial was prematurely terminated on Dec 9, 2010, due to safety concerns, specifically new emerging evidence of hepatic injury.	Phase 3	NCT01204853	2010-08-31	Terminated	2011-12-01	2010-11-30	1	0	0	0	0	0	0	0	0	0	0	0	0	1	0	0	0
Low Recruitment	Phase 2	NCT01204788	2010-09-30	Terminated	2015-06-10	2013-01-31	0	0	0	0	0	0	1	0	0	0	0	0	0	0	0	0	0
Changes in the clinical practice	Phase 1/Phase 2	NCT01204502	2011-01-31	Terminated	2013-09-18	2013-01-31	0	0	0	0	0	0	0	0	0	0	0	0	0	0	1	0	0
Funding has become unavailable	Phase 1	NCT01204450	2009-11-30	Terminated	2016-12-23	2013-03-31	0	1	0	0	0	0	0	0	0	0	0	0	0	0	0	0	0
The ethics committee did not approve the pharmacokinetic part of the study.	Phase 4	NCT01204411	nan	Withdrawn	2012-11-30	nan	0	0	0	0	0	0	0	0	0	0	1	0	1	0	1	0	0
decision of sponsor to withdraw before initiation; 0 patients enrolled	Phase 2	NCT01204138	2010-09-30	Withdrawn	2016-02-05	2011-12-31	0	1	0	0	0	0	0	0	0	0	0	0	0	0	0	0	0
The benefit/ risk profile does not support continuation of this study.	Phase 2	NCT01203943	2011-01-01	Terminated	2019-11-19	2012-08-24	0	0	0	0	0	0	0	0	0	0	1	0	0	1	0	0	0
Unable to reach target enrollment of 60 subjects	Phase 4	NCT01203878	2010-09-30	Terminated	2014-12-08	2011-11-30	0	0	0	0	0	0	1	0	0	0	0	0	0	0	0	0	0
Trial terminated due to focus of primary therapeutic areas.	Phase 2	NCT01203618	2011-02-28	Withdrawn	2013-11-03	2013-08-31	0	0	0	0	0	0	0	0	0	0	0	0	0	0	1	0	0
Due to lack of funding	nan	NCT01203579	2011-09-30	Withdrawn	2012-06-21	2011-09-30	0	1	0	0	0	0	0	0	0	0	0	0	0	0	0	0	0
Sponsor decision	Phase 3	NCT01203397	2014-09-30	Withdrawn	2021-02-24	2015-02-28	0	1	0	0	0	0	0	0	0	0	0	0	0	0	0	0	0
insufficient enrollment	Phase 4	NCT01203254	2010-10-31	Terminated	2013-04-18	2013-03-31	0	0	0	0	0	0	1	0	0	0	0	0	0	0	0	0	0
Sponsor cancelled the study	nan	NCT01203163	nan	Withdrawn	2012-05-09	nan	0	1	0	0	0	0	0	0	0	0	0	0	0	0	0	0	0
Principal investigator has left the Institution	nan	NCT01202929	2010-02-28	Withdrawn	2017-04-10	2011-08-31	0	0	0	0	0	0	0	0	0	0	0	0	0	0	0	1	0
Terminated due to inadequate rate of accrual.	Phase 1	NCT01202890	2010-09-30	Terminated	2014-01-08	2012-05-31	0	0	0	0	0	0	1	0	0	0	0	0	0	0	0	0	0
Terminated not based on safety concerns, but due to insufficient efficacy.	Phase 3	NCT01202773	2011-01-31	Terminated	2018-05-14	2014-01-31	0	0	0	0	0	0	0	0	0	0	1	0	0	0	0	0	0
Terminated early due to lack of study feasibility and poor patient recruitment	Phase 3	NCT01202721	2011-06-30	Terminated	2019-09-18	2016-11-30	0	0	0	0	0	0	1	0	0	1	0	0	0	0	0	0	0
Insufficient recruitment	Phase 1/Phase 2	NCT01202643	2010-09-30	Terminated	2019-07-26	2013-02-28	0	0	0	0	0	0	1	0	0	0	0	0	0	0	0	0	0
The site is unable to recruit patients.	Phase 3	NCT01202630	2010-06-30	Suspended	2016-01-15	2016-01-31	0	0	0	0	0	0	1	0	0	0	0	0	0	0	0	0	0
Enrollment challenges	nan	NCT01202539	2010-09-30	Withdrawn	2019-10-03	2011-09-30	0	0	0	0	0	0	1	0	0	0	0	0	0	0	0	0	0
regulatory reasons	Phase 4	NCT01202513	2010-08-31	Withdrawn	2011-08-03	2010-11-30	0	0	0	0	0	0	0	0	0	0	0	0	1	0	0	0	0
lack of funding	nan	NCT01202344	2010-09-30	Suspended	2021-04-27	2022-12-31	0	1	0	0	0	0	0	0	0	0	0	0	0	0	0	0	0
The study design was changed to a prospective cohort study due to difficulties in using a randomized approach in an emergency setting	nan	NCT01202318	2010-05-31	Withdrawn	2012-06-15	2012-06-30	0	0	0	0	0	0	0	0	0	0	0	0	0	0	1	0	0
The study was terminated on October 29, 2010 due to gastrointestinal adverse events.	Phase 1	NCT01202266	2010-08-31	Terminated	2011-03-11	2010-12-31	0	0	0	0	0	0	0	0	0	0	0	0	0	1	0	0	0
The NEVO‚Ñ¢ stent will not be commercialized. Cordis decided to close the study after 1 years. This decision took the absence of safety signals into account.	Phase 3	NCT01202058	2010-08-31	Terminated	2012-10-25	2012-10-31	0	1	0	0	0	0	0	0	0	0	0	0	0	0	1	0	0
Parent trials were either not initiated or terminated	nan	NCT01201928	2010-10-31	Terminated	2012-12-06	2012-03-31	0	0	0	0	0	0	0	0	1	0	0	0	0	0	0	0	0
Poor accrual	nan	NCT01201850	2010-06-28	Terminated	2021-05-19	2016-08-04	0	0	0	0	0	0	1	0	0	0	0	0	0	0	0	0	0
Inability to enroll adequate number of patients	nan	NCT01201707	2010-08-31	Terminated	2013-11-26	2013-09-30	0	0	0	0	0	0	1	0	0	0	0	0	0	0	0	0	0
Slow accrual over 6 year period	nan	NCT01201629	2010-09-16	Terminated	2017-05-10	2015-12-31	0	0	0	0	0	0	1	0	0	0	0	0	0	0	0	0	0
Recruiting problems	Phase 4	NCT01201564	2010-07-31	Terminated	2019-05-07	2018-12-31	0	0	0	0	0	0	1	0	0	0	0	0	0	0	0	0	0
Study PI passed away We had trouble recruiting for the drug arm	Phase 2	NCT01201538	2010-10-31	Terminated	2017-01-11	2013-10-31	0	0	0	0	0	0	0	0	0	0	0	0	0	0	0	1	0
Severe allergic reaction in one patient	nan	NCT01201434	2010-10-31	Terminated	2014-07-22	2013-12-31	0	0	0	0	0	0	0	0	0	0	0	0	0	1	0	0	0
Due to slow recruitment the study was terminated	nan	NCT01201291	2010-11-30	Terminated	2018-08-14	2018-08-01	0	0	0	0	0	0	1	0	0	0	0	0	0	0	0	0	0
Audit pre regulatory inspection	Phase 4	NCT01201213	2009-09-30	Terminated	2017-05-31	2012-08-31	0	0	0	0	0	0	0	0	0	0	0	0	1	0	0	0	0
Lack of Recruitment	Phase 3	NCT01200992	2010-11-30	Terminated	2017-08-24	2013-12-31	0	0	0	0	0	0	1	0	0	0	0	0	0	0	0	0	0
poor recruitment	nan	NCT01200914	2011-01-31	Terminated	2016-05-12	2015-04-30	0	0	0	0	0	0	1	0	0	0	0	0	0	0	0	0	0
Drug was no longer available	Phase 2	NCT01200810	2010-08-31	Terminated	2017-12-02	2012-11-30	0	0	0	0	0	0	0	0	0	1	0	0	0	0	0	0	0
Slow accrual was the reason for study termination.	Phase 2	NCT01200797	2010-07-31	Terminated	2015-05-25	2013-02-28	0	0	0	0	0	0	1	0	0	0	0	0	0	0	0	0	0
The study closed due to slow accrual.	Phase 2	NCT01200602	2011-03-31	Terminated	2015-11-25	2012-01-31	0	0	0	0	0	0	1	0	0	0	0	0	0	0	0	0	0
The study stopped due to futility.	Phase 3	NCT01200589	2010-10-11	Terminated	2018-05-16	2016-12-19	0	0	0	0	0	0	0	0	0	0	1	0	0	0	0	0	0
Study site compliance	Phase 4	NCT01200563	2010-08-31	Withdrawn	2014-12-15	2011-07-31	0	0	0	0	0	0	0	0	0	0	0	0	0	0	1	0	0
Change in staffing	nan	NCT01200537	2010-10-31	Withdrawn	2012-11-21	2012-10-31	0	0	0	0	0	0	0	0	0	1	0	0	0	0	0	0	0
The requirement for Post Marketing Surveillance was lifted by the Philippine FDA	nan	NCT01200407	2010-06-09	Terminated	2021-08-17	2014-01-04	0	0	0	0	0	0	0	0	0	0	0	0	1	0	0	0	0
Pharmaceutical company no longer manufacturing investigational product.	Phase 2	NCT01200342	2010-12-31	Terminated	2016-02-11	2013-09-30	0	0	0	0	0	0	0	0	0	1	0	0	0	0	0	0	0
Contract never executed; withdrawn by sponsor	Phase 2	NCT01200264	2010-09-30	Withdrawn	2014-07-15	2012-09-30	0	1	0	0	0	0	0	0	0	0	0	0	0	0	0	0	0
A planed interim analysis shows no benefits, but higher adverse event rates for the experimental arm.	Phase 3	NCT01200212	2009-07-31	Terminated	2013-05-22	2012-10-31	0	0	0	0	0	0	0	0	0	0	1	0	0	0	0	0	0
unable to increase to target enrollment	Phase 4	NCT01200069	2010-07-31	Terminated	2017-03-29	2014-09-30	0	0	0	0	0	0	1	0	0	0	0	0	0	0	0	0	0
Slow Accrual.	Phase 1	NCT01200004	2012-04-30	Terminated	2013-08-02	2013-07-31	0	0	0	0	0	0	1	0	0	0	0	0	0	0	0	0	0
Limited funding, change in research priorities.	nan	NCT01199991	2010-08-31	Terminated	2019-03-15	2018-06-29	0	1	0	0	0	0	0	0	0	0	0	0	0	0	0	0	0
Patient number to be enrolled not reachable in prospected time frame, decision to stop the study prematurely was made.	Phase 3	NCT01199783	2011-07-31	Terminated	2015-05-05	2013-12-31	0	0	0	0	0	0	1	0	0	0	0	0	0	0	0	0	0
The study was stopped due to safety concerns	Phase 2	NCT01199731	2010-10-05	Terminated	2017-11-17	2011-07-19	0	0	0	0	0	0	0	0	0	0	0	0	0	1	0	0	0
The results of the dose escalation phase did not identify a well-tolerated dose that would permit further study in Phase 2.	Phase 1	NCT01199367	2010-12-31	Terminated	2014-04-07	2012-12-31	0	0	0	0	0	0	0	0	0	0	1	0	0	0	0	0	0
Per recommendation from DRT	Phase 2	NCT01199302	2010-12-31	Terminated	2016-01-14	2011-08-31	0	0	0	0	0	0	0	0	0	0	0	0	1	0	0	0	0
IRB approval expired	nan	NCT01199211	2011-02-28	Terminated	2020-07-31	2017-10-31	0	1	0	0	0	0	0	0	0	0	0	0	0	0	0	0	0
Following the DSMB recommendation. Study population being insufficiently symptomatic to enable differentiation between treatment and placebo. No safety concerns	Phase 3	NCT01199133	2009-10-31	Terminated	2011-12-21	2011-09-30	0	0	0	0	0	0	1	0	0	0	1	0	0	0	0	0	0
Study discontinued following 57 subjects enrolled over 2 years	nan	NCT01198652	2010-09-30	Terminated	2013-03-05	2012-10-31	0	0	0	0	0	0	0	0	1	0	0	0	0	0	0	0	0
Enrollment would not have been met prior to the end of the pneumonia season. Termination is based on slow enrollment and not related to safety or efficacy.	Phase 2	NCT01198626	2010-10-31	Terminated	2011-12-08	2011-10-31	0	0	0	0	0	0	1	0	0	0	0	0	0	0	0	0	0
Lack of funding	Phase 2	NCT01198548	2010-08-31	Terminated	2014-07-21	2012-06-30	0	1	0	0	0	0	0	0	0	0	0	0	0	0	0	0	0
lack of recruitment	Phase 1	NCT01198522	2007-06-30	Terminated	2014-11-20	2014-11-30	0	0	0	0	0	0	1	0	0	0	0	0	0	0	0	0	0
No participants enrolled	Phase 4	NCT01198379	2010-02-28	Withdrawn	2019-01-17	2018-01-15	0	0	0	0	0	0	1	0	0	0	0	0	0	0	0	0	0
IRB temporarily halted enrollment	nan	NCT01197963	2010-09-30	Terminated	2015-06-12	2014-02-28	0	0	0	0	0	0	0	0	0	0	0	0	1	0	0	0	0
lack of recruitment	Phase 2	NCT01198119	2010-07-31	Terminated	2012-08-01	2012-07-31	0	0	0	0	0	0	1	0	0	0	0	0	0	0	0	0	0
Terminated not based on safety concerns, but due to insufficient efficacy.	Phase 3	NCT01198002	2010-12-31	Terminated	2018-05-08	2014-01-31	0	0	0	0	0	0	0	0	0	0	1	0	0	0	0	0	0
Unable to recruit suitable subjects within a reasonable time period.	Phase 2	NCT01197989	2010-03-31	Terminated	2012-09-25	2012-06-30	0	0	0	0	0	0	1	0	0	0	0	0	0	0	0	0	0
Study terminated due to funding issues	Phase 1	NCT01197664	2010-08-31	Terminated	2018-07-02	2014-04-30	0	1	0	0	0	0	0	0	0	0	0	0	0	0	0	0	0
6 out of 20 patients were included. The trend towards the treatment of severe asthma has meanwhile developed in a different direction, so that there is no longer any intention to pursue the study objective mentioned here.	nan	NCT01197482	2010-09-30	Terminated	2020-11-10	2018-12-28	0	0	0	0	0	0	0	0	0	0	0	1	0	0	1	0	0
difficult to enroll targeted participants	Phase 2/Phase 3	NCT01197235	2009-05-31	Terminated	2014-11-21	2015-12-31	0	0	0	0	0	0	1	0	0	0	0	0	0	0	0	0	0
Suspended due to change in development plans and investigator	Phase 1	NCT01197209	2010-09-30	Withdrawn	2013-08-23	2010-12-31	0	1	0	0	0	0	0	0	0	0	0	0	0	0	0	0	0
The study is closed to accrual. Enrollment of new patients stopped at the request of CUBIST Pharmaceuticals due to slow rate of enrollment.	Phase 4	NCT01196169	2010-10-31	Terminated	2014-02-03	2014-03-31	0	0	0	0	0	0	1	0	0	0	0	0	0	0	0	0	0
For Business Reasons	Phase 3	NCT01196104	2010-09-30	Terminated	2014-10-30	2012-03-31	0	1	0	0	0	0	0	0	0	0	0	0	0	0	0	0	0
The study has never been opened to accrual at COH. Study to be closed at COH due to the lack of qualified robotic colorectal surgeons.	nan	NCT01196000	2011-12-31	Withdrawn	2012-04-17	nan	0	0	0	0	0	0	1	0	0	0	0	0	0	0	0	0	0
In a Phase II study in HIV-infected patients there were a number of seizures, although exact causality could not be assessed phase 1 activity was terminated.	Phase 1	NCT01195974	2010-09-14	Terminated	2019-02-20	2011-02-09	0	0	0	0	0	0	0	0	0	0	1	0	0	0	0	0	0
Inadequate recruitment	nan	NCT01195844	2010-08-31	Terminated	2015-03-12	2011-11-30	0	0	0	0	0	0	1	0	0	0	0	0	0	0	0	0	0
The study was terminated for logistic reasons not related to safety or efficacy of the vaccine.	Phase 2	NCT01195779	2010-09-30	Terminated	2020-10-30	2011-03-22	0	0	0	0	0	0	0	0	0	1	0	0	0	0	0	0	0
Due to lack of biological efficacy and CD19 CAR CTL persistence	Phase 1/Phase 2	NCT01195480	2012-05-31	Terminated	2018-05-17	2015-11-30	0	0	0	0	0	0	0	0	0	0	1	0	0	0	0	0	0
Minimal enrollment	nan	NCT01195428	2010-10-31	Withdrawn	2014-01-07	2011-10-31	0	0	0	0	0	0	1	0	0	0	0	0	0	0	0	0	0
Investigator decisions based on slow enrollment.	nan	NCT01195285	2010-02-28	Terminated	2012-04-30	2012-01-31	0	0	0	0	0	0	1	0	0	0	0	0	0	0	0	0	0
We could not obtain proper funding to complete this study.	nan	NCT01195220	2011-12-31	Withdrawn	2015-05-08	2013-05-31	0	1	0	0	0	0	0	0	0	0	0	0	0	0	0	0	0
Due to results shown by the Cerecyte Clinical Trial, HCAT stopped enrolling.	Phase 4	NCT01195129	2008-12-31	Terminated	2014-12-12	2015-06-30	1	0	0	0	0	0	0	0	0	0	1	0	0	0	0	0	0
Funding terminated by funding source.	Phase 4	NCT01195103	2011-02-28	Terminated	2012-06-29	2011-03-31	0	1	0	0	0	0	0	0	0	0	0	0	0	0	0	0	0
Slow accrual	Phase 1/Phase 2	NCT01194908	2010-07-31	Terminated	2015-01-26	2014-01-31	0	0	0	0	0	0	1	0	0	0	0	0	0	0	0	0	0
Slow accrual, availability of other clinical options	Phase 2	NCT01194869	2010-06-30	Terminated	2016-10-18	2015-06-30	0	0	0	0	0	0	1	0	0	0	0	0	0	0	0	0	0
Closed due to low enrollment	Phase 4	NCT01194856	2010-10-31	Terminated	2017-08-11	2011-12-31	0	0	0	0	0	0	1	0	0	0	0	0	0	0	0	0	0
Lack of enrollment.	Phase 1/Phase 2	NCT01194674	2011-01-31	Terminated	2018-07-31	2011-12-31	0	0	0	0	0	0	1	0	0	0	0	0	0	0	0	0	0
No further enrollment after two patients	Phase 1/Phase 2	NCT01194609	2010-09-30	Terminated	2014-05-09	2012-04-30	0	0	0	0	0	0	1	0	0	0	0	0	0	0	0	0	0
Slow enrollment and Natera is transitioning to a new PGS testing platform.	Phase 4	NCT01194531	2010-09-30	Terminated	2014-11-25	2013-04-30	0	0	0	0	0	0	1	0	0	0	0	0	0	0	1	0	0
Difficulty meeting patient accrual goals	Phase 2	NCT01194427	2011-03-31	Terminated	2013-05-17	2011-11-30	0	0	0	0	0	0	1	0	0	0	0	0	0	0	0	0	0
Insufficient enrollment	Phase 4	NCT01194297	2010-08-31	Terminated	2014-08-22	2012-05-31	0	0	0	0	0	0	1	0	0	0	0	0	0	0	0	0	0
Regulatory agency commitment fulfilled.	nan	NCT01194284	2011-12-31	Terminated	2017-01-19	2013-12-31	0	1	0	0	0	0	0	0	0	0	0	0	1	0	0	0	0
Funding, MedWatch change to study drug	Phase 1/Phase 2	NCT01194232	2012-08-31	Withdrawn	2012-12-11	2012-12-31	0	1	0	0	0	0	0	0	0	0	0	0	0	0	1	0	0
Study being rewritten	Phase 2	NCT01194206	2010-08-31	Withdrawn	2012-04-18	2012-03-31	0	0	0	0	0	0	0	0	0	0	0	0	0	0	1	0	0
Amendment to study compound development programme	Phase 1	NCT01194193	nan	Withdrawn	2011-05-16	nan	0	0	0	0	0	0	0	0	0	0	0	0	0	0	1	0	0
Inability to identify eligible patients	Phase 2	NCT01194167	2010-08-31	Withdrawn	2019-11-25	2012-01-31	0	0	0	0	0	0	1	0	0	0	0	0	0	0	0	0	0
Study drug production halted.	Phase 2	NCT01193868	2010-09-30	Terminated	2015-11-18	2014-04-30	0	0	0	0	0	0	0	0	0	1	0	0	0	0	0	0	0
Study stopped to open expanded phase II study	Phase 1	NCT01193777	2010-09-30	Terminated	2012-03-09	2012-02-29	1	0	0	0	0	0	0	0	0	0	0	0	0	0	0	0	0
too limited number of eligible patients	nan	NCT01193712	2010-08-31	Withdrawn	2015-02-03	2012-04-30	0	0	0	0	0	0	1	0	0	0	0	0	0	0	0	0	0
Termination due to acquisition of PEAK Surgical by Medtronic	nan	NCT01193556	2010-07-31	Terminated	2013-01-03	2012-04-30	0	1	0	0	0	0	0	0	0	0	0	0	0	0	0	0	0
Low Accrual	Phase 2/Phase 3	NCT01193530	2011-06-30	Terminated	2019-03-26	2016-03-31	0	0	0	0	0	0	1	0	0	0	0	0	0	0	0	0	0
Drug exposure of retaspimycin HCl was superior to IPI-493, Infinity will focus on Retaspimycin HCL	Phase 1	NCT01193491	2010-06-30	Terminated	2015-04-15	2011-07-31	1	0	0	0	0	0	0	0	0	0	0	0	0	0	1	0	0
Inadequate number of charts available for Test Group	nan	NCT01193192	2010-07-31	Terminated	2011-11-23	2010-11-30	0	0	0	0	0	0	1	0	0	1	0	0	0	0	0	0	0
Low accrual.	nan	NCT01193036	2010-08-31	Terminated	2015-01-08	2013-12-31	0	0	0	0	0	0	1	0	0	0	0	0	0	0	0	0	0
This study was stopped due to an internal reconsideration of priorities of the product portfolio.	Phase 4	NCT01193166	2010-08-31	Withdrawn	2013-07-08	2012-09-30	0	1	0	0	0	0	0	0	0	0	0	0	0	0	0	0	0
Funding unavailable	Phase 2	NCT01192815	2011-01-31	Terminated	2020-05-12	2012-10-31	0	1	0	0	0	0	0	0	0	0	0	0	0	0	0	0	0
The trial closed for emerging safety profile and futility analysis and will not resume.	nan	NCT01192776	2010-09-30	Terminated	2021-03-10	2016-03-31	0	0	0	0	0	0	0	0	0	0	1	0	0	0	0	0	0
Neuronavigation system equipment failure caused unreliable data	Early Phase 1	NCT01192685	2012-12-31	Terminated	2017-04-20	2013-12-31	0	0	0	0	0	0	0	0	0	1	0	0	0	0	0	0	0
Slow enrollment	Phase 2/Phase 3	NCT01192503	2010-09-30	Terminated	2013-02-11	2012-08-31	0	0	0	0	0	0	1	0	0	0	0	0	0	0	0	0	0
Business decision to close study based on low enrollment	Phase 4	NCT01192321	2010-06-30	Terminated	2012-10-22	2010-12-31	0	1	0	0	0	0	1	0	0	0	0	0	0	0	0	0	0
Lack of personnel/research time to recruit participants.	nan	NCT01192074	2010-01-31	Terminated	2016-09-05	2012-09-30	0	0	0	0	0	0	1	0	0	1	0	0	0	0	0	0	0
Withdrawn from IRB	nan	NCT01191970	nan	Withdrawn	2018-06-14	nan	0	0	0	0	0	0	0	0	0	0	0	0	1	0	0	0	0
Low Accrual	Phase 2	NCT01191749	2010-08-31	Terminated	2017-05-09	2013-11-30	0	0	0	0	0	0	1	0	0	0	0	0	0	0	0	0	0
insufficient recruitement speed	nan	NCT01191567	2010-09-30	Terminated	2017-11-17	2012-07-31	0	0	0	0	0	0	1	0	0	0	0	0	0	0	0	0	0
Study is officially cancelled bevore FPFV.	nan	NCT01191385	2010-11-30	Withdrawn	2017-08-16	2013-12-31	0	0	0	0	0	0	0	0	1	0	0	0	0	0	0	0	0
Slow enrollment	nan	NCT01191307	2009-03-31	Terminated	2016-10-25	2014-12-31	0	0	0	0	0	0	1	0	0	0	0	0	0	0	0	0	0
no subjects recruited	Phase 1/Phase 2	NCT01191177	2011-01-31	Withdrawn	2017-06-22	2012-01-31	0	0	0	0	0	0	1	0	0	0	0	0	0	0	0	0	0
Completion after 2 patients then stop due to end of validity of vaccine peptide	Phase 1/Phase 2	NCT01191034	2010-08-31	Terminated	2019-03-12	2012-08-01	0	0	0	0	0	0	0	0	0	0	1	0	0	0	0	0	0
difficulty in recruiting elderly subjects	nan	NCT01190969	2010-09-30	Withdrawn	2017-02-14	2012-11-30	0	0	0	0	0	0	1	0	0	0	0	0	0	0	0	0	0
Study is terminated as per Sponsor's Decision.	Phase 3	NCT01190839	2010-11-30	Terminated	2016-02-04	2014-12-31	0	1	0	0	0	0	0	0	0	0	0	0	0	0	0	0	0
The study site was closed down	Phase 4	NCT01190722	2010-11-10	Withdrawn	2017-12-02	2010-12-12	0	0	0	0	0	0	0	0	1	0	0	0	0	0	0	0	0
Isotope needed to conduct RBC/PV analysis (primary endpoint) no longer available from manufacturer. No alternatives available for use.	Phase 2	NCT01190644	2010-06-01	Terminated	2019-11-06	2012-09-18	0	0	0	0	0	0	0	0	0	1	0	0	0	0	1	0	0
The sponsor terminated the study prior to data analysis for financial reasons.	Phase 3	NCT01190306	2010-08-31	Terminated	2017-02-01	2011-12-31	0	1	0	0	0	0	0	0	0	0	0	0	0	0	0	0	0
Study was early terminated due to problems enrolling adequate number of patients	Phase 4	NCT01190163	2010-06-30	Terminated	2012-08-23	2012-01-31	0	0	0	0	0	0	1	0	0	0	0	0	0	0	0	0	0
CYTHERISSA filed for banckcuptcy in June 2013.Subjects treated by CYT 107 were followed up for at the least 3 months.	Phase 2	NCT01190111	2010-01-31	Terminated	2013-08-01	2013-06-30	0	0	0	0	0	0	0	0	0	0	0	0	0	0	0	0	0
Terminated to initiate FDA IND-cleared study protocol	nan	NCT01189864	2010-02-01	Terminated	2018-10-12	2017-02-03	0	0	0	0	0	0	0	0	0	0	0	0	1	0	0	0	0
Treatment without success, low enrollment, one serious adverse event	nan	NCT01189708	2008-03-31	Terminated	2015-07-10	2011-04-30	0	0	0	0	0	0	1	0	0	0	0	0	0	0	0	0	0
Sponsor decision.	Phase 1	NCT01189513	2010-08-31	Withdrawn	2012-02-20	2011-01-31	0	1	0	0	0	0	0	0	0	0	0	0	0	0	0	0	0
Lack of accrual	Phase 2	NCT01189435	2010-08-31	Terminated	2015-11-18	2012-01-31	0	0	0	0	0	0	1	0	0	0	0	0	0	0	0	0	0
This study was terminated based on results of interim analysis.	Phase 4	NCT01189409	2010-06-30	Terminated	2019-08-28	2018-10-31	0	0	0	0	0	0	0	0	0	0	1	0	0	0	0	0	0
Results of step1: none of the experimental arms fulfills expectations and the study will not continue as a phase III.	Phase 2/Phase 3	NCT01189253	2011-05-31	Terminated	2014-08-08	2015-06-30	0	0	0	0	0	0	0	0	0	0	1	0	0	0	0	0	0
Company decided to stop development of drug - 7/31/12	Phase 1/Phase 2	NCT01189240	2010-12-31	Terminated	2015-12-14	2015-02-28	0	1	0	0	0	0	0	0	0	0	0	0	0	0	0	0	0
The study was terminated due to low accrual.	Phase 3	NCT01189227	2010-08-31	Terminated	2013-05-10	2011-12-31	0	0	0	0	0	0	1	0	0	0	0	0	0	0	0	0	0
Co-Investigator left institution. No data analysis occurred.	nan	NCT01189071	2009-08-31	Terminated	2016-11-21	2011-07-31	0	0	0	0	0	0	0	0	0	0	0	0	0	0	0	1	0
Drug dose became unavailable	Phase 2	NCT01189019	2010-08-31	Terminated	2016-03-29	2013-03-31	0	0	0	0	0	0	0	0	0	1	0	0	0	0	0	0	0
The recruitment process was slower than expected.	nan	NCT01188954	2010-01-31	Withdrawn	2015-04-14	2012-11-30	0	0	0	0	0	0	1	0	0	0	0	0	0	0	0	0	0
Sponsor decision	nan	NCT01188915	2010-07-31	Terminated	2016-10-14	2026-07-31	0	1	0	0	0	0	0	0	0	0	0	0	0	0	0	0	0
Unable to obtain sufficient funding.	Phase 1/Phase 2	NCT01188889	2013-09-30	Withdrawn	2015-05-15	2017-12-31	0	1	0	0	0	0	0	0	0	0	0	0	0	0	0	0	0
Dose over MTD reached	Phase 1/Phase 2	NCT01188707	2010-10-01	Terminated	2020-10-19	2011-06-30	0	0	0	0	0	0	0	0	1	0	0	0	0	0	0	0	0
Business decision	nan	NCT01188486	2010-08-31	Terminated	2018-04-17	2017-04-30	0	1	0	0	0	0	0	0	0	0	0	0	0	0	0	0	0
Pilot early noninvasive ventilation on all children who met the criteria was effective.	Phase 1	NCT01188473	2009-01-31	Withdrawn	2014-12-19	2010-01-31	0	0	0	0	0	0	0	0	0	0	1	0	0	0	0	0	0
Study shut-down in 12/2010 when NeoPharm merged with Insys.	Phase 2	NCT01188408	2010-06-30	Withdrawn	2018-03-12	2011-09-30	0	0	0	0	0	0	0	0	0	0	0	0	0	0	0	1	0
Terminated prematurely due to high incidence of postoperative atrial fibrillation.	Phase 4	NCT01188369	2010-09-30	Terminated	2018-12-03	2013-03-31	0	0	0	0	0	0	0	0	0	0	0	0	0	1	0	0	0
Enrollment difficulties and drop outs	nan	NCT01188226	2010-08-31	Terminated	2016-06-10	2015-06-30	0	0	0	0	0	0	1	0	0	0	0	0	0	0	0	0	0
Slow accrual	Phase 2	NCT01188109	2010-07-31	Terminated	2016-09-28	2015-07-31	0	0	0	0	0	0	1	0	0	0	0	0	0	0	0	0	0
Interim analysis showed significant effect in favour of full-dose atorvastatin.	Phase 3	NCT01187992	2003-09-30	Terminated	2010-08-25	2007-04-30	0	0	0	0	0	0	0	0	0	0	1	0	0	0	0	0	0
IMP used off label by phys. in pat. with PSP. Thus no more eligible patients were available for the study(pre-treatm.with Rasagiline=exclusion criterion	Phase 3	NCT01187888	2010-01-31	Terminated	2013-04-24	2012-06-30	0	0	0	0	0	0	1	0	0	0	0	0	0	0	0	0	0
Financial and organisational reasons	Phase 4	NCT01187680	2002-10-31	Terminated	2010-12-29	2009-07-31	0	1	0	0	0	0	0	0	0	0	0	0	0	0	0	0	0
Never started	nan	NCT01187576	2010-11-30	Withdrawn	2018-08-09	2010-11-30	0	0	0	0	0	0	0	0	1	0	0	0	0	0	0	0	0
Business decision by funding source	Phase 1/Phase 2	NCT01187446	2010-12-31	Terminated	2017-11-20	2014-02-28	0	1	0	0	0	0	0	0	0	0	0	0	0	0	0	0	0
Study was prematurely terminated because of missing data collection.	nan	NCT01187381	2010-04-14	Terminated	2017-10-20	2015-10-15	0	0	0	0	0	0	0	0	0	1	0	0	0	0	0	0	0
PI moved to new institution, unable to complete study	Early Phase 1	NCT01186185	2012-08-31	Terminated	2019-10-18	2016-03-31	0	0	0	0	0	0	0	0	0	0	0	0	0	0	0	1	0
Lack of accrual	Phase 2	NCT01186705	2010-08-31	Terminated	2015-11-18	2011-08-31	0	0	0	0	0	0	1	0	0	0	0	0	0	0	0	0	0
Slow accrual	Phase 2	NCT01186458	2010-10-31	Terminated	2016-10-24	2013-10-31	0	0	0	0	0	0	1	0	0	0	0	0	0	0	0	0	0
Study ended early due to toxicity	Phase 2	NCT01186406	2011-04-30	Terminated	2019-02-15	2014-06-16	0	0	0	0	0	0	0	0	0	0	0	0	0	1	0	0	0
Enzon Pharmaceuticals decided to end its development of EZN-3042.	Phase 1	NCT01186328	2010-08-24	Terminated	2019-07-24	2012-01-10	0	1	0	0	0	0	0	0	0	0	0	0	0	0	0	0	0
Principal Investigator decided not to pursue enrollment due to changes in standard of care.	nan	NCT01186289	2010-10-31	Withdrawn	2015-10-14	2012-10-31	0	0	0	0	0	0	0	0	0	0	0	0	0	0	1	0	0
It didn't get IRB approval.	nan	NCT01186029	2010-10-31	Withdrawn	2018-01-31	2011-10-31	0	0	0	0	0	0	0	0	0	0	0	0	1	0	0	0	0
Low enrollment	nan	NCT01185691	2010-07-31	Terminated	2013-05-03	2012-12-31	0	0	0	0	0	0	1	0	0	0	0	0	0	0	0	0	0
Terminated based on safety results from another trial	Phase 1	NCT01185548	2010-07-31	Terminated	2018-10-19	2010-12-31	1	0	0	0	0	0	0	0	0	0	0	0	0	0	0	0	0
Not enough confirmed responses to continue treatment.	Phase 2	NCT01185509	2010-11-30	Terminated	2019-01-23	2018-01-31	0	0	0	0	0	0	1	0	0	0	0	0	0	0	0	0	0
Research plan changed; no longer conducting clinical trial.	Phase 4	NCT01184911	2010-10-31	Withdrawn	2015-03-05	2011-09-30	0	0	0	0	0	0	0	0	0	0	0	0	0	0	1	0	0
Elevation of ALT and AST in some patients.	Phase 2	NCT01184508	2011-01-31	Terminated	2018-09-12	2012-04-30	0	0	0	0	0	0	0	0	0	0	0	0	0	0	0	0	0
Poor recruitment	Phase 3	NCT01184443	2010-08-31	Terminated	2014-09-04	2014-03-31	0	0	0	0	0	0	1	0	0	0	0	0	0	0	0	0	0
Program discontinued	Phase 2	NCT01184287	nan	Withdrawn	2015-09-02	nan	0	1	0	0	0	0	0	0	0	0	0	0	0	0	0	0	0
ChloroPrep Wipes no longer available	Phase 4	NCT01184196	2009-11-30	Terminated	2013-04-16	2012-12-31	0	0	0	0	0	0	0	0	0	1	0	0	0	0	0	0	0
Accrual was very low. No subject had been enrolled in a year.	Phase 2	NCT01184053	2010-03-31	Terminated	2017-06-14	2012-03-31	0	0	0	0	0	0	1	0	0	0	0	0	0	0	0	0	0
The study did not receive funding.	nan	NCT01184027	2010-10-31	Withdrawn	2016-05-23	2011-10-31	0	1	0	0	0	0	0	0	0	0	0	0	0	0	0	0	0
slow enrollment, funding ended	nan	NCT01183962	2010-02-28	Terminated	2011-08-04	nan	0	1	0	0	0	0	1	0	0	0	0	0	0	0	0	0	0
Low participant accrual	Phase 2	NCT01183884	2010-08-31	Terminated	2019-11-14	2018-11-09	0	0	0	0	0	0	1	0	0	0	0	0	0	0	0	0	0
insufficient recruitment	nan	NCT01183819	2010-02-28	Terminated	2015-08-05	2015-06-30	0	0	0	0	0	0	1	0	0	0	0	0	0	0	0	0	0
Study enrollment rate was far slower than anticipated. Study was stopped for business purposes.	Phase 2	NCT01183637	2010-06-30	Terminated	2015-05-25	2014-05-31	0	1	0	0	0	0	1	0	0	0	0	0	0	0	0	0	0
Study was stopped due to inadequate accrual.	Phase 2	NCT01183481	2011-01-31	Terminated	2019-10-09	2013-03-31	0	0	0	0	0	0	1	0	0	0	0	0	0	0	0	0	0
Due to lack of mechanistic signal and competing industry studies	Phase 1	NCT01183468	2010-10-31	Terminated	2018-06-13	2013-07-31	0	0	0	0	0	0	0	0	0	1	0	0	0	0	0	0	0
Sponsor decision-lack of mechanistic signal and competing industry studies	Phase 2	NCT01183455	2010-10-31	Withdrawn	2014-12-31	2014-08-31	0	1	0	0	0	0	0	0	0	1	0	0	0	0	0	0	0
unable to recruit	Phase 3	NCT01183442	2010-06-30	Terminated	2015-04-17	2012-11-30	0	0	0	0	0	0	1	0	0	0	0	0	0	0	0	0	0
the study terminated last week	nan	NCT01183377	2006-10-31	Terminated	2010-08-17	2009-03-31	0	0	0	0	0	0	0	0	1	0	0	0	0	0	0	0	0
The technology planned to be used in the study got outdated and therefore the study will not be conducted according to the initial protocol.	nan	NCT01183130	2011-08-31	Withdrawn	2015-04-01	2012-04-30	0	0	0	0	0	0	0	0	0	1	0	0	0	0	0	0	0
Difficulty in patient enrollment	Phase 3	NCT01182974	2010-08-31	Suspended	2011-03-02	2011-08-31	0	0	0	0	0	0	1	0	0	0	0	0	0	0	0	0	0
Insufficient evidence of efficacy	Phase 2	NCT01182675	2010-08-31	Terminated	2018-07-31	2013-09-30	0	0	0	0	0	0	0	0	0	0	1	0	0	0	0	0	0
Safety concern in a similar trial enrolling the same patient population	Phase 2	NCT01182610	2011-04-30	Terminated	2012-12-03	2012-03-31	1	0	0	0	0	0	0	0	0	0	0	0	0	1	0	0	0
PI left the institution	nan	NCT01182467	2011-02-28	Terminated	2015-04-10	2013-09-30	0	0	0	0	0	0	0	0	0	0	0	0	0	0	0	1	0
Per design: Stop if fewer than 3 cohorts by molecular classification were with 10 participants or only 1 cohort enrolled at least 15 participants of 50.	Phase 2	NCT01182350	2011-09-30	Terminated	2019-09-04	2016-06-30	0	0	0	0	0	0	1	0	0	0	0	0	0	0	0	0	0
small number of patients enrolled	nan	NCT01182298	2010-07-31	Terminated	2019-09-24	2013-03-31	0	0	0	0	0	0	1	0	0	0	0	0	0	0	0	0	0
low enrollment	Phase 1	NCT01182233	2010-06-30	Terminated	2016-05-17	2014-09-30	0	0	0	0	0	0	1	0	0	0	0	0	0	0	0	0	0
CIP was amended to include long-term FU but, not all sites accepted it so the nr. of pts participating in the extended FU will be small.	nan	NCT01181947	2010-02-28	Terminated	2015-01-26	2013-08-31	0	0	0	0	0	0	0	0	0	0	0	0	0	0	1	0	0
The recruitment rate was very low (one screening failure and one early withdrawal patient)	Phase 4	NCT01181921	2011-05-31	Terminated	2014-05-01	2011-06-30	0	0	0	0	0	0	1	0	0	0	0	0	0	0	0	0	0
departmental financial support withdrawn	nan	NCT01181843	2010-07-31	Terminated	2017-11-08	2014-06-30	0	1	0	0	0	0	0	0	0	0	0	0	0	0	0	0	0
Poor recruitment	nan	NCT01181791	2010-07-31	Terminated	2017-08-28	2017-07-31	0	0	0	0	0	0	1	0	0	0	0	0	0	0	0	0	0
Images not adequate to visualize catheter penetration or obtain measurements	nan	NCT01181596	2010-06-30	Terminated	2019-08-06	2011-11-30	0	0	0	0	0	0	0	0	0	1	0	0	0	0	0	0	0
Withdrawn for administrative reasons.	Phase 4	NCT01180764	2010-08-31	Withdrawn	2016-02-08	2012-10-31	0	1	0	0	0	0	0	0	0	0	0	0	0	0	0	0	0
Study terminated early due to manufacturer not replenishing study site supply of inserts, despite repeated requests for more inserts.	Phase 1	NCT01180062	2011-01-31	Terminated	2014-12-08	2014-06-30	0	1	0	0	0	0	0	0	0	1	0	0	0	0	0	0	0
Study was terminated due to serious adverse event (SAE)	Phase 2	NCT01179737	2010-07-31	Terminated	2014-05-01	2013-01-31	0	0	0	0	0	0	0	0	0	0	0	0	0	1	0	0	0
This study was canceled for operational reasons.	Phase 4	NCT01179594	2010-09-18	Withdrawn	2017-02-17	2014-11-30	0	1	0	0	0	0	0	0	0	1	0	0	0	0	0	0	0
recruiting problems	nan	NCT01179542	2010-09-30	Withdrawn	2017-09-13	2012-10-31	0	0	0	0	0	0	1	0	0	0	0	0	0	0	0	0	0
The principal investigator decided to close this study site.	nan	NCT01179308	2010-08-31	Terminated	2016-09-15	2015-08-31	0	1	0	0	0	0	0	0	0	0	0	0	0	0	0	1	0
The study was stopped because the research team was unable to enroll any participants	Phase 2	NCT01179269	2010-03-31	Withdrawn	2016-10-12	2012-10-31	0	0	0	0	0	0	1	0	0	0	0	0	0	0	0	0	0
See termination reason in detailed description.	Phase 4	NCT01179191	2010-08-31	Terminated	2012-10-11	2011-04-30	0	0	0	0	0	0	0	0	0	0	0	1	0	0	0	0	0
The preliminary result didn't show any benefit.	Phase 4	NCT01179113	2011-06-30	Terminated	2016-11-02	2015-05-31	0	0	0	0	0	0	0	0	0	0	1	0	0	0	0	0	0
Patient population require high amount of opioids.	Phase 4	NCT01179100	2011-06-30	Withdrawn	2015-09-07	2015-10-31	0	0	0	0	0	0	1	0	0	0	0	0	0	0	0	0	0
recruitment difficulties	Phase 3	NCT01178255	2010-08-31	Terminated	2012-07-10	2011-07-31	0	0	0	0	0	0	1	0	0	0	0	0	0	0	0	0	0
No patients	Phase 2	NCT01178151	2010-10-31	Withdrawn	2015-04-22	2015-04-30	0	0	0	0	0	0	1	0	0	0	0	0	0	0	0	0	0
payments stopped by grant provider	Phase 4	NCT01178047	2011-09-30	Terminated	2012-10-04	2012-10-31	0	1	0	0	0	0	0	0	0	0	0	0	0	0	0	0	0
PI moved to different institution. Decided to concentrate on different studies.	nan	NCT01177709	2008-05-31	Terminated	2017-09-01	2011-04-30	0	0	0	0	0	0	0	0	0	0	0	0	0	0	0	1	0
Lack of accrual	Phase 1/Phase 2	NCT01177683	2010-07-31	Terminated	2018-07-16	2017-12-31	0	0	0	0	0	0	1	0	0	0	0	0	0	0	0	0	0
Hologic made business decision to no longer sell or manufacture Adiana device.	nan	NCT01177670	2010-08-31	Terminated	2012-11-20	2012-04-30	0	1	0	0	0	0	0	0	0	0	0	0	0	0	0	0	0
Lack of financial support	nan	NCT01177592	2010-07-31	Terminated	2014-03-19	2010-10-31	0	1	0	0	0	0	0	0	0	0	0	0	0	0	0	0	0
choice of the principal investigator	Phase 1	NCT01177501	2009-04-30	Terminated	2012-11-19	2012-03-31	0	0	0	0	0	0	0	0	0	0	0	0	0	0	0	1	0
Interim analysis showed that the tested protocol did not improve treatment	nan	NCT01177215	2011-07-31	Terminated	2013-05-07	2012-11-30	0	0	0	0	0	0	0	0	0	0	1	0	0	0	0	0	0
Inadequate effect size.	nan	NCT01177189	2011-07-01	Terminated	2019-02-21	2017-07-03	0	0	0	0	0	0	0	0	0	0	1	0	0	0	0	0	0
Difficult to recruit subjects in the area.	nan	NCT01176812	2009-05-31	Withdrawn	2017-11-07	2010-05-31	0	0	0	0	0	0	1	0	0	0	0	0	0	0	0	0	0
Planned interim analysis: no significant outcome differences between groups	Phase 3	NCT01176565	2011-05-15	Terminated	2017-04-25	2016-03-08	0	0	0	0	0	0	0	0	0	0	1	0	0	0	0	0	0
Lack of Subject enrollment	Phase 2	NCT01176513	2010-07-31	Terminated	2014-02-14	2012-03-31	0	0	0	0	0	0	1	0	0	0	0	0	0	0	0	0	0
lack of resources; no patient enrollment	nan	NCT01176422	2010-09-30	Withdrawn	2017-01-10	2011-02-28	0	0	0	0	0	0	1	0	0	1	0	0	0	0	0	0	0
grant was withdrawn no financial support to conduct the study.	Phase 4	NCT01176318	2010-08-10	Withdrawn	2019-06-19	2012-01-13	0	1	0	0	0	0	0	0	0	0	0	0	0	0	0	0	0
slow recruitment of patients	Phase 2	NCT01176214	2010-07-31	Terminated	2014-04-28	2014-04-30	0	0	0	0	0	0	1	0	0	0	0	0	0	0	0	0	0
See termination reason in detailed description.	Phase 3	NCT01176058	2010-12-31	Terminated	2015-10-28	2011-11-30	0	0	0	0	0	0	0	0	0	0	0	1	0	0	0	0	0
Unable to meet accrual due to changing practice patters	nan	NCT01175967	2010-06-30	Terminated	2015-10-12	2015-05-31	0	0	0	0	0	0	1	0	0	0	0	0	0	0	1	0	0
Due to change in the national policy of medications	Phase 2	NCT01175772	2010-08-31	Terminated	2015-06-23	2013-04-30	0	0	0	0	0	0	0	0	0	0	0	0	0	0	1	0	0
Business decision	Phase 4	NCT01175707	2010-07-15	Terminated	2018-12-26	2011-11-17	0	1	0	0	0	0	0	0	0	0	0	0	0	0	0	0	0
Based on the planned interim analysis results at 50% recruitment, after IRB reviewed the results, further enrollment was stopped.	nan	NCT01175668	2010-07-31	Terminated	2014-01-06	2012-10-31	0	0	0	0	0	0	0	0	0	0	1	0	0	0	0	0	0
Study withdrawn from ClinicalTrials.gov.	Phase 4	NCT01175616	2012-09-30	Withdrawn	2016-08-15	2014-04-30	0	0	0	0	0	0	0	0	0	0	0	0	0	0	0	0	0
Unable to obtain funding to continue recruitment; no accrual	nan	NCT01175499	2010-07-31	Withdrawn	2014-08-19	nan	0	1	0	0	0	0	1	0	0	0	0	0	0	0	0	0	0
Interim analysis did not reveal of anticipated benefits of intervention	Phase 3	NCT01175330	2010-08-31	Terminated	2015-03-24	2013-08-31	0	0	0	0	0	0	0	0	0	0	1	0	0	0	0	0	0
treatment deemed ineffective so accrual was closed	Phase 2	NCT01175291	2010-09-30	Withdrawn	2011-12-05	2012-07-31	0	0	0	0	0	0	1	0	0	0	0	0	0	0	0	0	0
No enrollment	nan	NCT01175278	2010-07-31	Withdrawn	2012-01-12	2011-05-31	0	0	0	0	0	0	1	0	0	0	0	0	0	0	0	0	0
Sponsor withdrew support	Phase 1	NCT01170871	nan	Withdrawn	2014-05-21	nan	0	1	0	0	0	0	0	0	0	0	0	0	0	0	0	0	0
due to less patient the study was suspended	Phase 3	NCT01174979	2011-01-31	Suspended	2015-08-07	nan	0	0	0	0	0	0	1	0	0	0	0	0	0	0	0	0	0
difficulty recruiting	nan	NCT01174316	2010-08-31	Withdrawn	2021-04-19	2011-05-10	0	0	0	0	0	0	1	0	0	0	0	0	0	0	0	0	0
no value in finding efficacy	Phase 1	NCT01174199	2012-02-29	Terminated	2016-09-13	2016-08-31	0	0	0	0	0	0	0	0	0	0	1	0	0	0	0	0	0
Slow Accrual	Phase 2	NCT01174082	2010-07-20	Terminated	2018-06-01	2017-02-23	0	0	0	0	0	0	1	0	0	0	0	0	0	0	0	0	0
With recommendation from IDMC, Steering Committee terminated this trial due to ethical concerns raised by J-ART study.	nan	NCT01173939	2010-07-31	Terminated	2011-06-01	nan	0	0	0	0	0	0	0	0	0	0	0	0	1	1	0	0	0
Slow accrual	Phase 2	NCT01173679	2010-07-31	Terminated	2017-04-14	2015-01-31	0	0	0	0	0	0	1	0	0	0	0	0	0	0	0	0	0
This study was not feasible due to facility budget and contractual issues.	Phase 4	NCT01173510	2010-08-23	Withdrawn	2017-06-14	2012-10-19	0	1	0	0	0	0	0	0	0	0	0	0	0	0	0	0	0
Principal investigator has left the Institution	nan	NCT01173484	2010-06-30	Terminated	2017-04-10	2011-08-31	0	0	0	0	0	0	0	0	0	0	0	0	0	0	0	1	0
Business decision to reevaluate clinical needs.	nan	NCT01173419	2010-07-31	Withdrawn	2012-07-13	2012-02-29	0	1	0	0	0	0	0	0	0	0	0	0	0	0	0	0	0
The field has changed, and we have decided to develop a PrEP program.	nan	NCT01173276	2009-09-30	Terminated	2016-02-22	2013-10-31	0	1	0	0	0	0	0	0	0	0	0	0	0	0	1	0	0
recruitment difficulties	nan	NCT01173263	2010-07-31	Terminated	2014-03-05	2011-03-31	0	0	0	0	0	0	1	0	0	0	0	0	0	0	0	0	0
Costs for antibody production rose; supplemental funding request not approved.	nan	NCT01173146	2011-12-31	Withdrawn	2016-05-25	2015-06-30	0	1	0	0	0	0	0	0	0	0	0	0	0	0	0	0	0
Slow recruitment	nan	NCT01172990	2010-10-31	Terminated	2014-09-16	2014-02-28	0	0	0	0	0	0	1	0	0	0	0	0	0	0	0	0	0
Recruitment was only stopped after the statistical power of the study was reached and the study objectives could be met despite the premature discontinuation.	Phase 2	NCT01172756	2010-07-31	Terminated	2014-11-04	2012-10-31	0	0	0	0	0	0	0	0	0	0	1	0	0	0	0	0	0
Lack of funding.	nan	NCT01172743	2009-06-30	Terminated	2020-07-31	2020-07-31	0	1	0	0	0	0	0	0	0	0	0	0	0	0	0	0	0
Study never began	Phase 2	NCT01172717	2013-07-31	Withdrawn	2013-07-26	2013-07-31	0	0	0	0	0	0	0	0	1	0	0	0	0	0	0	0	0
too much variability in the TMS measures	Phase 1	NCT01172509	2010-10-31	Terminated	2015-08-21	2012-07-31	0	0	0	0	0	0	0	0	0	0	1	0	0	0	0	0	0
Enrollment difficulties	Phase 3	NCT01172444	2010-06-30	Terminated	2017-03-27	2012-12-31	0	0	0	0	0	0	1	0	0	0	0	0	0	0	0	0	0
Study did not recieve funding, currenlty undergoing protocol revision.	nan	NCT01172262	2011-02-28	Withdrawn	2018-05-03	2012-02-29	0	1	0	0	0	0	0	0	0	0	0	0	0	0	1	0	0
Terminated prior to its planned completion as anticipated by the protocol).	Phase 4	NCT01172197	2009-01-31	Terminated	2018-05-09	2011-10-31	0	0	0	0	0	0	0	0	1	0	0	0	0	0	0	0	0
The objective response rate by more than two people are confirmed.	Phase 2	NCT01171755	2008-02-29	Terminated	2014-05-21	2009-12-31	0	0	0	0	0	0	1	0	0	0	0	0	0	0	0	0	0
Funding problems	Phase 2	NCT01171690	2010-11-30	Terminated	2014-12-22	2013-12-31	0	1	0	0	0	0	0	0	0	0	0	0	0	0	0	0	0
Study determined not to be feasible to continue.	nan	NCT01171534	2010-07-31	Terminated	2018-01-29	2014-02-28	0	0	0	0	0	0	0	0	0	0	0	0	0	0	0	0	0
enrollment did not meet projections and numerous lost to follow-up	nan	NCT01171521	2010-07-31	Terminated	2016-02-26	2015-09-30	0	0	0	0	0	0	1	0	0	0	0	0	0	0	0	0	0
There were problems with national reimbursement policies.	Phase 2	NCT01171482	2015-11-30	Terminated	2017-04-26	2016-04-30	0	1	0	0	0	0	0	0	0	0	0	0	0	0	0	0	0
Insufficient funding for enrollment of patients. The invesitgators realized the study could not be performed.	nan	NCT01171456	2010-04-30	Withdrawn	2013-01-16	2010-07-31	0	1	0	0	0	0	1	0	0	0	0	0	0	0	0	0	0
Lack of funding	nan	NCT01171352	2010-07-19	Withdrawn	2019-06-05	2013-03-11	0	1	0	0	0	0	0	0	0	0	0	0	0	0	0	0	0
In the context of the World Health Organization's (WHO) Phase 6 pandemic influenza declaration the conduct of the study was deemed no longer feasible	nan	NCT01171157	2009-05-26	Terminated	2018-06-01	2009-06-29	0	0	1	0	0	0	0	0	0	0	0	0	0	0	0	0	0
Study medication expired	Phase 2	NCT01170949	2008-09-30	Terminated	2016-12-26	2010-04-30	0	0	0	0	0	0	0	0	0	1	0	0	0	0	0	0	0
The study has been terminated due to lack of subject enrollment.	nan	NCT01170728	2010-07-31	Terminated	2015-08-24	2014-06-30	0	0	0	0	0	0	1	0	0	0	0	0	0	0	0	0	0
DSMB decision	Phase 3	NCT01170650	2011-04-22	Terminated	2021-09-30	2015-09-08	0	0	0	0	0	0	0	0	0	0	1	0	0	0	0	0	0
Field Safety Notice related to potential ventricular oversensing associated to the PhD feature on Paradym ICDs	Phase 4	NCT01170624	2009-09-30	Terminated	2015-01-12	2011-09-30	0	0	0	0	0	0	0	0	0	0	0	0	0	1	0	0	0
No funding	Phase 1/Phase 2	NCT01170507	2011-12-31	Withdrawn	2018-03-07	2016-08-31	0	1	0	0	0	0	0	0	0	0	0	0	0	0	0	0	0
inadequate enrollement	Phase 3	NCT01170468	2011-12-31	Terminated	2018-03-07	2014-01-15	0	0	0	0	0	0	1	0	0	0	0	0	0	0	0	0	0
In adequate enrollment	Phase 3	NCT01170442	2011-12-31	Terminated	2015-04-01	2013-12-31	0	0	0	0	0	0	1	0	0	0	0	0	0	0	0	0	0
Terminated due to sibutramine being withdrawn from the market.	Phase 4	NCT01170364	2009-02-28	Terminated	2017-08-30	2010-10-31	0	0	0	0	0	0	0	0	0	1	0	0	0	0	0	0	0
lack of enrollment	nan	NCT01170247	2011-01-31	Terminated	2017-07-02	2012-01-31	0	0	0	0	0	0	1	0	0	0	0	0	0	0	0	0	0
insufficient enrollment	Phase 1/Phase 2	NCT01170052	2010-05-31	Withdrawn	2011-03-16	2014-04-30	0	0	0	0	0	0	1	0	0	0	0	0	0	0	0	0	0
Not funded.	nan	NCT01169948	2010-06-30	Withdrawn	2013-03-14	nan	0	1	0	0	0	0	0	0	0	0	0	0	0	0	0	0	0
withdrawn studies	Phase 2	NCT01169870	2007-07-31	Withdrawn	2012-01-04	2008-10-31	0	0	0	0	0	0	0	0	1	0	0	0	0	0	0	0	0
No participants were enrolled.	Phase 4	NCT01169857	2010-08-31	Withdrawn	2012-04-24	2012-12-31	0	0	0	0	0	0	1	0	0	0	0	0	0	0	0	0	0
Slow Enrollment	nan	NCT01169753	2011-05-31	Terminated	2015-12-08	2013-02-28	0	0	0	0	0	0	1	0	0	0	0	0	0	0	0	0	0
Lack of funding	nan	NCT01169493	2011-01-31	Terminated	2016-09-23	2014-08-31	0	1	0	0	0	0	0	0	0	0	0	0	0	0	0	0	0
Funding not obtained	nan	NCT01169415	2010-06-30	Withdrawn	2014-05-19	2014-05-31	0	1	0	0	0	0	0	0	0	0	0	0	0	0	0	0	0
funding source ended earlier than anticipated	Phase 2	NCT01169350	2010-02-28	Terminated	2017-11-17	2013-08-31	0	1	0	0	0	0	0	0	0	0	0	0	0	0	0	0	0
Low recruitement rate	nan	NCT01169246	2009-11-30	Terminated	2019-03-25	2015-02-28	0	0	0	0	0	0	1	0	0	0	0	0	0	0	0	0	0
No participants enrolled.	Phase 3	NCT01169129	2010-07-31	Withdrawn	2014-02-04	2010-07-31	0	0	0	0	0	0	1	0	0	0	0	0	0	0	0	0	0
No participants enrolled.	Phase 2	NCT01169116	2010-07-31	Withdrawn	2014-02-04	nan	0	0	0	0	0	0	1	0	0	0	0	0	0	0	0	0	0
Interim analysis showed no statistical significance achieved.	nan	NCT01169064	2010-07-31	Terminated	2017-05-30	2012-07-31	0	0	0	0	0	0	0	0	0	0	1	0	0	0	0	0	0
As recommended by the DSMB.	Phase 2	NCT01168908	2010-09-30	Terminated	2019-02-26	2014-01-31	0	0	0	0	0	0	0	0	0	0	1	0	0	0	0	0	0
Sponsor decision to not initiate clinical trial at this time	Phase 1	NCT01168882	2011-11-30	Withdrawn	2012-08-02	2015-07-31	0	1	0	0	0	0	0	0	0	0	0	0	0	0	0	0	0
This study was terminated due to the decrease in percentage of participants.	nan	NCT01168856	2010-09-30	Terminated	2016-03-11	2015-04-30	0	0	0	0	0	0	1	0	0	0	0	0	0	0	0	0	0
Study closed by sponsor prior to completing enrollment goal.	nan	NCT01168024	2012-12-31	Terminated	2016-12-12	2013-11-30	0	1	0	0	0	0	0	0	0	0	0	0	0	0	0	0	0
The study was terminated as the Prinicipal Investigator left the site- all previous subjects enrolled are deceased	Phase 1	NCT01167816	2010-07-31	Terminated	2014-05-20	2014-01-31	0	0	0	0	0	0	0	0	0	0	0	0	0	0	0	1	0
Siemens Management decided not to release the product in the USA.	nan	NCT01167777	2010-08-31	Terminated	2015-11-26	2010-12-31	0	1	0	0	0	0	0	0	0	0	0	0	0	0	0	0	0
concern of detrimental effect	Phase 2	NCT01167738	2010-07-31	Terminated	2015-04-24	2015-04-30	0	0	0	0	0	0	0	0	0	0	0	0	0	1	0	0	0
Laser company cannot provide laser unit for the study.	Phase 1	NCT01166919	2009-12-31	Withdrawn	2017-02-10	2011-10-31	0	0	0	0	0	0	0	0	0	1	0	0	0	0	0	0	0
This study has been terminated due to poor participant recruitment	Phase 2	NCT01167088	2010-11-30	Terminated	2011-06-01	2011-07-31	0	0	0	0	0	0	1	0	0	0	0	0	0	0	0	0	0
Not NIH defined clinical trial study.	nan	NCT01166893	2010-03-31	Withdrawn	2018-03-01	2018-02-28	0	0	0	0	0	0	0	0	1	0	0	0	0	0	0	0	0
Unable to find grant fundingsupport to continue builds the study device.	nan	NCT01166880	2009-08-31	Withdrawn	2017-02-10	2010-09-30	0	1	0	0	0	0	0	0	0	0	0	0	0	0	0	0	0
Project not funded - withdrawn by VA	nan	NCT01166828	2011-01-31	Withdrawn	2015-06-26	2014-05-31	0	1	0	0	0	0	0	0	0	0	0	0	0	0	0	0	0
Collaborator stopped study	Phase 3	NCT01166724	2010-07-31	Terminated	2017-06-07	2014-12-31	1	0	0	0	0	0	0	0	0	0	0	0	0	0	0	0	0
Not enough data collected to work with	nan	NCT01166581	2010-07-31	Terminated	2015-02-04	2015-01-31	0	0	0	0	0	0	0	0	0	0	0	0	0	0	0	0	0
Unable to identify appropriate patients.	nan	NCT01166529	2010-08-31	Withdrawn	2014-09-25	2013-07-31	0	0	0	0	0	0	1	0	0	0	0	0	0	0	0	0	0
Requested by PI during yearly Continuing Review	Phase 1	NCT01165658	2010-07-16	Terminated	2020-01-02	2016-07-19	0	0	0	0	0	0	0	0	0	0	0	0	1	0	0	0	0
no patients enrolled	nan	NCT01165645	2010-11-30	Withdrawn	2016-06-06	nan	0	0	0	0	0	0	1	0	1	0	0	0	0	0	0	0	0
the Principal Investigator left the institution	nan	NCT01165619	2010-06-30	Terminated	2011-05-24	2010-10-31	0	0	0	0	0	0	0	0	0	0	0	0	0	0	0	1	0
Drug manufacturer could not supply study drug.	Phase 2	NCT01165450	2011-11-30	Terminated	2015-05-07	2014-02-28	0	0	0	0	0	0	0	0	0	1	0	0	0	0	0	0	0
No resources available at the clinic	nan	NCT01164982	2010-03-31	Withdrawn	2015-04-28	2010-11-30	0	0	0	0	0	0	0	0	0	1	0	0	0	0	0	0	0
Insufficient Resources	Phase 1	NCT01164956	2011-07-31	Terminated	2019-04-26	2013-03-31	0	0	0	0	0	0	0	0	0	1	0	0	0	0	0	0	0
The 16 subjects enrolled in the study should enable Amgen to adequately assess safety and tolerabili	Phase 1	NCT01164917	2010-08-31	Terminated	2014-09-16	2013-03-31	0	0	0	0	0	0	0	0	0	0	0	0	0	1	0	0	0
Inadequate Recruitment	nan	NCT01164566	2010-12-31	Terminated	2018-07-02	2012-03-31	0	0	0	0	0	0	1	0	0	0	0	0	0	0	0	0	0
Due to discussion regarding the design of the study.	Phase 3	NCT01164540	2011-02-28	Withdrawn	2010-12-10	2013-03-31	0	0	0	0	0	0	0	0	0	0	0	0	0	0	1	0	0
Voluntarily terminated by PI due to lack of feasibility.	Phase 3	NCT01164098	2012-02-29	Terminated	2018-09-20	2016-10-31	0	0	0	0	0	0	0	0	0	1	0	0	0	0	0	0	0
Due to slow inclusion of patients	Phase 3	NCT01164046	2010-08-31	Terminated	2014-12-03	2014-07-31	0	0	0	0	0	0	1	0	0	0	0	0	0	0	0	0	0
Ceased production of the study drug, Lymphoglobulin. Recruitment of patients onto the trial was too slow.	Phase 3	NCT01163942	2001-03-31	Terminated	2015-04-03	2010-11-30	0	0	0	0	0	0	1	0	0	1	0	0	0	0	0	0	0
Study closed by Protocol Review Monitoring Committee because of lack of accrual	Phase 2	NCT01163929	2010-07-31	Withdrawn	2012-10-24	2012-03-31	0	0	0	0	0	0	1	0	0	0	0	0	0	0	0	0	0
Study was redesigned based on FDA feedback.	Phase 1	NCT01163838	2010-08-31	Withdrawn	2015-04-23	2011-03-31	0	0	0	0	0	0	0	0	0	0	0	0	1	0	1	0	0
Noted increased risks, greater than expected for standard of care therapy.	Phase 1	NCT01163799	2010-07-31	Terminated	2013-05-03	2012-08-31	0	0	0	0	0	0	0	0	0	0	1	0	0	1	0	0	0
Study was closed due to low accrual before the accrual goal was reached	Phase 2	NCT01163786	2010-10-07	Terminated	2020-04-10	2015-09-09	0	0	0	0	0	0	1	0	0	0	0	0	0	0	0	0	0
accrual	nan	NCT01163526	2010-09-30	Terminated	2017-01-30	2016-07-31	0	0	0	0	0	0	1	0	0	0	0	0	0	0	0	0	0
Lack of accrual	Phase 1	NCT01163448	2010-07-31	Withdrawn	2015-03-06	2011-08-31	0	0	0	0	0	0	1	0	0	0	0	0	0	0	0	0	0
Replaced by a new study	Phase 1/Phase 2	NCT01163201	2014-01-31	Withdrawn	2017-12-02	2015-01-31	1	0	0	0	0	0	0	0	0	0	0	0	0	0	0	0	0
Suspended due to lack of funding.	Phase 1	NCT01162915	2010-07-31	Suspended	2014-05-09	2014-05-31	0	1	0	0	0	0	0	0	0	0	0	0	0	0	0	0	0
See termination reason in detailed description.	Phase 1	NCT01162889	2010-06-30	Terminated	2012-03-15	2012-01-31	0	0	0	0	0	0	0	0	0	0	0	1	0	0	0	0	0
Study was expanded and included in another study.	nan	NCT01162694	2010-07-31	Suspended	2014-09-11	nan	1	0	0	0	0	0	0	0	0	0	0	0	0	0	0	0	0
The risk of donor blood transfusion was unacceptably high in the Short Duration Group	nan	NCT01162720	2008-11-30	Terminated	2011-03-30	2010-12-31	0	0	0	0	0	0	0	0	0	0	0	0	0	1	0	0	0
Grant support ended following which the key personnel (PI) left the institution.	nan	NCT01162382	2010-01-31	Terminated	2019-02-18	2013-09-30	0	1	0	0	0	0	0	0	0	0	0	0	0	0	0	0	0
Lack of funding.	nan	NCT01162369	2013-07-31	Withdrawn	2018-05-07	2016-07-31	0	1	0	0	0	0	0	0	0	0	0	0	0	0	0	0	0
unable to enroll subjects meeting Eligibility criteria	Phase 4	NCT01162304	2010-03-31	Terminated	2015-07-17	2013-12-31	0	0	0	0	0	0	1	0	0	0	0	0	0	0	0	0	0
no accrual	Phase 2	NCT01162031	2010-06-30	Withdrawn	2018-05-21	2011-07-31	0	0	0	0	0	0	1	0	0	0	0	0	0	0	0	0	0
Extremely slow accural due to rarity of medical condition studied.	Phase 1	NCT01161641	2010-07-31	Terminated	2015-08-07	2012-02-29	0	0	0	0	0	0	1	0	0	0	0	0	0	0	0	0	0
The changing aetiology of squamous cell carcinoma of the head and neck (SCCHN).	Phase 3	NCT01161498	2011-02-28	Terminated	2016-02-08	2011-10-31	0	0	0	0	0	0	0	0	0	0	0	0	0	1	0	0	0
poor recruitment	Phase 2	NCT01161368	2010-09-30	Terminated	2015-08-13	2014-05-31	0	0	0	0	0	0	1	0	0	0	0	0	0	0	0	0	0
Not able provide staff for recruting at present	Phase 4	NCT01160965	2012-08-31	Withdrawn	2011-12-29	2014-08-31	0	0	0	0	0	0	0	0	0	1	0	0	0	0	0	0	0
2 DLTs had been reported from first 4 patients on lowest possible dose cohort.	Phase 1	NCT01160926	2010-07-31	Terminated	2021-02-15	2016-11-04	0	0	0	0	0	0	0	0	0	0	0	0	0	0	0	0	0
Never funded	nan	NCT01160653	2008-08-31	Withdrawn	2014-02-25	2011-08-31	0	1	0	0	0	0	0	0	0	0	0	0	0	0	0	0	0
The study was terminated because we were not able to obtain the study drug.	Phase 2	NCT01160445	2010-06-30	Terminated	2015-10-28	2012-01-31	0	0	0	0	0	0	0	0	0	1	0	0	0	0	0	0	0
Slow Accrual	Phase 1/Phase 2	NCT01160354	2010-08-31	Terminated	2019-08-28	2016-03-31	0	0	0	0	0	0	1	0	0	0	0	0	0	0	0	0	0
The study was terminated for logistic reasons not related to safety or efficacy of the vaccine.	Phase 3	NCT01160237	2010-08-31	Terminated	2016-10-20	2011-02-28	0	0	0	0	0	0	0	0	0	1	0	0	0	0	0	0	0
Key aspects linked to sample management and analysis were not met during feasibility assessment limiting the ability of the study to reach its objectives.	nan	NCT01160055	2012-10-31	Withdrawn	2015-04-13	2013-06-30	0	0	0	0	0	0	0	0	0	1	0	0	0	0	0	0	0
Study termination due to negative Phase III of another study product from same technology platform.	Phase 1	NCT01159964	2010-07-20	Terminated	2018-06-18	2014-09-10	1	0	0	0	0	0	0	0	0	0	0	0	0	0	0	0	0
Study has been stopped by sponsor decision	Phase 1	NCT01159873	2010-07-31	Terminated	2014-05-12	2010-10-31	0	1	0	0	0	0	0	0	0	0	0	0	0	0	0	0	0
Awaiting further funding	nan	NCT01159795	2010-10-31	Terminated	2016-11-11	2013-03-31	0	1	0	0	0	0	0	0	0	0	0	0	0	0	0	0	0
Population of interest was no longer available	nan	NCT01159548	2010-07-31	Terminated	2011-07-27	2012-07-31	0	1	0	0	0	0	0	0	0	0	0	0	0	0	0	0	0
low enrolling participants	Phase 2	NCT01159327	2010-12-31	Terminated	2015-11-11	2013-06-30	0	0	0	0	0	0	1	0	0	0	0	0	0	0	0	0	0
Inadequate recruitment	nan	NCT01159314	2010-06-30	Terminated	2018-04-25	2017-12-04	0	0	0	0	0	0	1	0	0	0	0	0	0	0	0	0	0
Recent developments lead to re-evaluation of study.	nan	NCT01159236	2010-09-30	Withdrawn	2012-07-31	nan	0	0	0	0	0	0	0	0	0	0	0	0	0	0	1	0	0
Low enrollment	Phase 2	NCT01159067	2010-07-31	Terminated	2019-06-18	2011-08-09	0	0	0	0	0	0	1	0	0	0	0	0	0	0	0	0	0
The funding source is not going to fund this anymore. Only two subjects completed the study therefore meaningful analysis not possible.	nan	NCT01159054	2010-07-31	Terminated	2017-06-28	2014-12-31	0	1	0	0	0	0	1	0	0	0	0	0	0	0	0	0	0
Inadequate enrolment and lack of resources	nan	NCT01158937	2010-05-31	Terminated	2015-05-21	2014-01-31	0	0	0	0	0	0	1	0	0	1	0	0	0	0	0	0	0
Study terminated for lack of accrual.	Phase 2	NCT01158885	2010-08-31	Terminated	2019-10-07	2012-10-24	0	0	0	0	0	0	1	0	0	0	0	0	0	0	0	0	0
Grant funding expired, poor patient enrollment	Phase 1	NCT01158729	2011-08-31	Terminated	2014-01-20	2013-12-31	0	1	0	0	0	0	1	0	0	0	0	0	0	0	0	0	0
poor recruitment and reduction in CT surgery support	Phase 4	NCT01158703	2010-07-31	Terminated	2015-05-19	2014-12-31	0	0	0	0	0	0	1	0	0	1	0	0	0	0	0	0	0
Study was completed in another site	Phase 2	NCT01157975	2008-10-31	Withdrawn	2019-12-02	2014-09-30	1	0	0	0	0	0	0	0	0	0	0	0	0	0	0	0	0
PI not planning to pursue this study and it was never IRB approved.	Phase 3	NCT01157949	2010-11-30	Withdrawn	2019-03-14	2018-01-10	0	1	0	0	0	0	0	0	0	0	0	0	1	0	0	0	0
Low recruitment rate. In our center, open radical prostatectomies have been almost completely replaced by robotic prostatectomies.	Phase 1	NCT01157546	2010-08-31	Terminated	2015-03-17	2013-03-31	0	0	0	0	0	0	1	0	0	0	0	0	0	0	0	0	0
Low Accrual.	nan	NCT01157533	2010-06-30	Terminated	2013-03-18	2012-01-31	0	0	0	0	0	0	1	0	0	0	0	0	0	0	0	0	0
abandoned	Phase 2	NCT01157039	2011-10-31	Withdrawn	2016-02-24	nan	0	0	0	0	0	0	0	0	1	0	0	0	0	0	0	0	0
Absence of patient's recruitment in the study due to administrative reasons	Phase 4	NCT01156961	2010-10-31	Withdrawn	2016-11-02	2012-12-31	0	1	0	0	0	0	1	0	0	0	0	0	0	0	0	0	0
Difficulties in logistics handling the very severe patients (travel, hospital stay, follow-up)	Phase 2	NCT01156922	2010-06-30	Terminated	2016-04-12	2016-04-30	0	0	0	0	0	0	0	0	0	1	0	0	0	0	0	0	0
This study was prematurely terminated due to low enrollment and not for safety reasons.	nan	NCT01156532	2010-11-30	Terminated	2014-08-25	2013-08-31	0	0	0	0	0	0	1	0	0	0	0	0	0	0	0	0	0
Number of patients with a serum cortisol > 18 ng/ml reached	nan	NCT01156519	2010-06-30	Terminated	2014-07-22	2014-03-31	0	0	0	0	0	0	0	0	0	0	0	0	0	0	0	0	0
low enrollment	nan	NCT01156480	2009-09-30	Terminated	2020-09-09	2012-11-30	0	0	0	0	0	0	1	0	0	0	0	0	0	0	0	0	0
no patients enrolled	Phase 1/Phase 2	NCT01156441	2010-07-31	Withdrawn	2014-06-16	2014-06-30	0	0	0	0	0	0	1	0	1	0	0	0	0	0	0	0	0
Loss of funding.	nan	NCT01156324	2010-07-31	Withdrawn	2016-02-04	2010-08-31	0	1	0	0	0	0	0	0	0	0	0	0	0	0	0	0	0
low enrollment	nan	NCT01156298	2010-06-30	Terminated	2012-08-03	2017-03-31	0	0	0	0	0	0	1	0	0	0	0	0	0	0	0	0	0
Study terminated prematurely.	nan	NCT01156272	2010-06-30	Withdrawn	2015-08-06	2011-06-30	0	0	0	0	0	0	0	0	1	0	0	0	0	0	0	0	0
Study was never implemented.	Phase 4	NCT01156220	2012-01-31	Withdrawn	2021-02-25	2012-06-30	0	0	0	0	0	0	0	0	0	0	0	0	0	0	1	0	0
extended beyond completion date; chose to close out rather than renew IRB review	Phase 4	NCT01156051	2010-06-30	Terminated	2014-08-11	2012-02-29	0	1	0	0	0	0	0	0	0	0	0	0	1	0	0	0	0
Trial was stopped due to difficult enrolment	Phase 2	NCT01155986	2010-08-31	Terminated	2019-10-16	2012-11-30	0	0	0	0	0	0	1	0	0	0	0	0	0	0	0	0	0
Poor enrollment	Phase 4	NCT01155869	2010-08-31	Terminated	2014-07-17	2012-06-30	0	0	0	0	0	0	1	0	0	0	0	0	0	0	0	0	0
Never funded	Phase 3	NCT01155752	2013-07-31	Withdrawn	2017-07-21	2015-06-30	0	1	0	0	0	0	0	0	0	0	0	0	0	0	0	0	0
Seems to have simply stopped.	Phase 4	NCT01155544	2011-06-30	Withdrawn	2018-03-19	2014-06-30	0	0	0	0	0	0	0	0	1	0	0	0	0	0	0	0	0
lack of funding	Phase 2	NCT01155518	2010-06-30	Terminated	2019-10-04	2013-12-31	0	1	0	0	0	0	0	0	0	0	0	0	0	0	0	0	0
Termininated for business reasons	Phase 3	NCT01155479	2010-07-06	Terminated	2018-11-07	2013-07-16	0	1	0	0	0	0	0	0	0	0	0	0	0	0	0	0	0
Several factors contributed to significant challenges in enrollment and led the Sponsor to discontinue the AMAG-FER-CKD-252 study as designed.	Phase 3	NCT01155388	2011-10-17	Terminated	2017-11-06	2014-06-24	0	0	0	0	0	0	1	0	0	0	0	0	0	0	0	0	0
Several factors contributed to significant challenges in enrollment and led the Sponsor to discontinue the AMAG-FER-CKD-251 study as designed.	Phase 3	NCT01155375	2011-10-17	Terminated	2017-11-06	2014-06-24	0	0	0	0	0	0	1	0	0	0	0	0	0	0	0	0	0
Only 5 individuals were able to be recruited.	Phase 1/Phase 2	NCT01155336	2010-06-30	Terminated	2017-11-06	2011-05-31	0	0	0	0	0	0	1	0	0	0	0	0	0	0	0	0	0
the observed event rate is lower than expected by the protocol hypothesis.	Phase 3	NCT01155310	2010-05-31	Terminated	2014-10-07	2014-06-30	0	0	0	0	0	0	1	0	0	0	0	0	0	0	0	0	0
See Detailed Description	nan	NCT01155063	2010-09-30	Terminated	2012-10-01	2011-09-30	0	0	0	0	0	0	0	0	0	0	0	1	0	0	1	0	0
Sponsor withdrew funding of study.	Phase 4	NCT01154868	2010-08-31	Withdrawn	2015-12-14	2011-02-28	0	1	0	0	0	0	0	0	0	0	0	0	0	0	0	0	0
Slow enrollment,increased loss to follow-ups and general lack of interest.	nan	NCT01154751	2008-11-30	Terminated	2017-09-19	2015-08-31	0	1	0	0	0	0	1	0	0	0	0	0	0	0	0	0	0
We randomized 18 patients, but was impossible to measure adrenomedullin in Brazil. However, we analysed some interesting clinical and laboratorial results.	nan	NCT01154504	2010-04-30	Withdrawn	2016-11-04	2012-12-31	0	0	0	0	0	0	0	0	0	0	1	0	0	0	0	0	0
The sponsor stopped the study.	nan	NCT01153945	2011-02-28	Withdrawn	2015-04-07	2011-07-31	0	1	0	0	0	0	0	0	0	0	0	0	0	0	0	0	0
Approval of several new agents for the treatment of HCV infection would mitigate the future need for interferon HCV treatment	Phase 2	NCT01153919	2010-06-30	Terminated	2017-04-11	2018-07-14	0	0	0	0	0	0	0	0	0	0	0	0	1	0	1	0	0
IND has been withdrawn and the study is closed.	Phase 1/Phase 2	NCT01153113	2008-01-31	Withdrawn	2011-12-02	2010-12-31	0	0	0	0	0	0	0	0	0	1	0	0	0	0	0	0	0
The study was terminated because the rate of prothesis dislocation was too high.	Phase 4	NCT01153061	2010-06-30	Terminated	2013-03-19	2012-12-31	0	0	0	0	0	0	0	0	0	1	0	0	0	0	0	0	0
The affiliated study SAMMPRIS (Stenting and Aggressive Medical Management for Preventing Recurrent stroke in Intracranial Stenosis) has stopped enrollment.	nan	NCT01152944	2010-07-31	Terminated	2012-02-07	2011-12-31	1	0	0	0	0	0	0	0	0	0	0	0	0	1	0	0	0
This study is delayed. It was not funded.	nan	NCT01152333	2010-07-31	Withdrawn	2015-06-19	2016-07-31	0	1	0	0	0	0	0	0	0	0	0	0	0	0	0	0	0
Publication of a similar study. Not ethical to continue.	Phase 3	NCT01152021	2011-08-31	Terminated	2019-05-21	2014-07-31	1	0	0	0	0	0	0	0	0	0	0	0	0	0	0	0	0
The study has been halted prematurely beacuse of the occurence of convulsions in one case after TAP block.	Phase 4	NCT01151943	2010-10-31	Terminated	2016-11-03	2012-07-31	0	0	0	0	0	0	0	0	0	0	0	0	0	1	0	0	0
Difficulty with patient recruitment	Phase 4	NCT01151904	2009-11-30	Terminated	2013-02-06	2012-02-29	0	0	0	0	0	0	1	0	0	0	0	0	0	0	0	0	0
Study was never initiated under new location/provider group. Contract to continue was never signed between TEVA and Kennedy Headache Center	Phase 3	NCT01151787	2010-07-31	Terminated	2014-07-25	2013-09-30	0	1	0	0	0	0	0	0	0	0	0	0	0	0	0	0	0
study entered twice, please see protocol 0120110047	nan	NCT01151774	2010-05-31	Withdrawn	2016-02-02	2011-06-30	0	0	0	0	0	0	0	0	1	0	0	0	0	0	1	0	0
Poor accrual	Phase 2	NCT01151761	2011-01-31	Terminated	2016-07-29	2012-07-31	0	0	0	0	0	0	1	0	0	0	0	0	0	0	0	0	0
Study abandoned; Could not obtain final SRC approval due to IND disagreements	Phase 2	NCT01151748	2010-09-30	Withdrawn	2012-05-14	2012-03-31	0	1	0	0	0	0	0	0	0	0	0	0	1	0	0	0	0
PennState would not allow the study to move forward	Phase 4	NCT01151735	2010-07-31	Withdrawn	2012-11-30	2012-07-31	0	1	0	0	0	0	0	0	0	0	0	0	0	0	0	0	0
Sponsor Decision	Phase 4	NCT01151592	nan	Withdrawn	2018-01-24	nan	0	1	0	0	0	0	0	0	0	0	0	0	0	0	0	0	0
No funding, lost support staff. No data collected/processed	nan	NCT01151553	2008-10-31	Terminated	2013-09-19	2011-07-31	0	1	0	0	0	0	0	0	0	0	0	0	0	0	0	0	0
We anticipated that we could not complete this study.	nan	NCT01151501	2010-07-31	Withdrawn	2019-05-22	2012-06-30	0	0	0	0	0	0	0	0	1	0	0	0	0	0	0	0	0
The study was terminated prior to enrollment	nan	NCT01151462	2010-08-31	Withdrawn	2015-10-22	2013-05-31	0	0	0	0	0	0	0	0	1	0	0	0	0	0	0	0	0
Administratively Complete	Phase 2	NCT01151449	2010-06-30	Terminated	2017-04-11	2015-08-31	0	0	0	0	0	0	0	0	1	0	0	0	0	0	0	0	0
Futility	Phase 2	NCT01151215	2010-06-30	Terminated	2014-07-25	2013-01-31	0	0	0	0	0	0	0	0	0	0	1	0	0	0	0	0	0
Administrative problems makes changes in hospital staff New clinical research team will restart	Phase 4	NCT01151176	2012-08-31	Suspended	2012-06-19	2013-12-31	0	1	0	0	0	0	0	0	0	1	0	0	0	0	0	0	0
The study was stopped because of safety concerns	Phase 3	NCT01151137	2010-07-31	Terminated	2012-10-26	2011-09-30	0	0	0	0	0	0	0	0	0	0	0	0	0	1	0	0	0
Per recommendation from DRT	Phase 2	NCT01150890	2010-07-31	Terminated	2016-01-14	2011-08-31	0	0	0	0	0	0	0	0	0	0	0	0	1	0	0	0	0
The study pharmacodynamic stopping criteria were met after the first dosing group	Phase 1	NCT01150812	2010-06-30	Terminated	2010-09-17	2010-08-31	0	0	0	0	0	0	0	0	0	0	0	0	0	0	1	0	0
end-point reached	Phase 4	NCT01150617	2008-12-31	Terminated	2012-09-13	2011-05-31	0	0	0	0	0	0	0	0	1	0	0	0	0	0	0	0	0
Difficulty in recruiting eligible subjects	Phase 4	NCT01150409	2008-05-31	Terminated	2018-04-02	2010-08-31	0	0	0	0	0	0	1	0	0	0	0	0	0	0	0	0	0
funding application unsuccessful	nan	NCT01150149	2009-03-31	Withdrawn	2012-09-27	2010-06-30	0	1	0	0	0	0	0	0	0	0	0	0	0	0	0	0	0
FDA clinical hold, IND withdrawn.	Phase 4	NCT01149993	2010-06-30	Withdrawn	2014-06-09	2012-06-30	0	0	0	0	0	0	0	0	0	0	0	0	1	0	0	0	0
investigators changed jobs, no longer affiliated with institution	Phase 4	NCT01149616	2009-12-31	Terminated	2017-07-07	2012-12-31	0	0	0	0	0	0	0	0	0	0	0	0	0	0	0	1	0
Lack of Enrollement	nan	NCT01149603	2010-07-31	Withdrawn	2017-09-21	2017-09-19	0	0	0	0	0	0	1	0	0	0	0	0	0	0	0	0	0
Lack of drug efficacy	Phase 1/Phase 2	NCT01149434	2010-09-30	Terminated	2014-10-06	2012-08-31	0	0	0	0	0	0	0	0	0	0	1	0	0	0	0	0	0
Manufacturer discontinued drug development.	Phase 1	NCT01149356	2010-10-31	Terminated	2015-05-25	2013-04-30	0	1	0	0	0	0	0	0	0	0	0	0	0	0	1	0	0
Difficulties arouse in recruiting new patients	Phase 4	NCT01149252	2011-01-31	Terminated	2014-12-17	2013-03-31	0	0	0	0	0	0	1	0	0	0	0	0	0	0	0	0	0
insufficent enrollment	nan	NCT01148940	2010-07-31	Terminated	2020-12-17	2011-06-30	0	0	0	0	0	0	1	0	0	0	0	0	0	0	0	0	0
No patient enrolled after 6 months from the start. The decision to withdraw the study was based on a feasibility reevaluation conducted with investigators.	Phase 4	NCT01148901	2010-06-30	Withdrawn	2015-04-30	2010-12-31	0	0	0	0	0	0	1	0	0	0	0	0	0	0	0	0	0
Trial was prematurely terminated due to enrollment challenges.	Phase 2	NCT01148810	2010-06-15	Terminated	2019-04-25	2012-06-13	0	0	0	0	0	0	1	0	0	0	0	0	0	0	0	0	0
poor enrolment	Phase 2	NCT01148264	2010-07-31	Terminated	2016-05-11	2014-10-31	0	0	0	0	0	0	1	0	0	0	0	0	0	0	0	0	0
changed research plan	nan	NCT01148238	2012-08-31	Withdrawn	2012-12-10	2012-12-31	0	0	0	0	0	0	0	0	0	0	0	0	0	0	1	0	0
Study funding period reached conclusion. Sample size sufficient to complete the analysis on benzodiazepines.	Phase 4	NCT01148186	2010-06-30	Terminated	2013-05-15	2013-05-31	0	1	0	0	0	0	0	0	0	0	0	0	0	0	0	0	0
Analysis of the first 10 patients did not show anyt trend toward differences in PK profiles between imatinib vs no imatinib groups.	nan	NCT01148134	2010-06-30	Terminated	2013-01-11	2012-04-30	0	0	0	0	0	0	0	0	0	0	1	0	0	0	0	0	0
Business decision	nan	NCT01148082	2010-09-30	Withdrawn	2017-06-26	2011-07-31	0	1	0	0	0	0	0	0	0	0	0	0	0	0	0	0	0
The study was closed to enrollment due to slow accrual.	Phase 2	NCT01148056	2010-03-31	Terminated	2017-02-15	2014-04-30	0	0	0	0	0	0	1	0	0	0	0	0	0	0	0	0	0
Outcome measures for pre-intervention were much lower than anticipated.	nan	NCT01148030	2010-06-30	Terminated	2014-03-03	2012-07-31	0	0	0	0	0	0	0	0	0	0	1	0	0	0	0	0	0
Study was stopped and not completed	nan	NCT01147835	2009-09-30	Terminated	2018-05-18	2011-09-30	0	0	0	0	0	0	0	0	1	0	0	0	0	0	0	0	0
defect of inclusion	nan	NCT01147796	2010-07-31	Terminated	2015-03-10	2012-10-31	0	0	0	0	0	0	1	0	0	0	0	0	0	0	0	0	0
closed to enrollment due to slow patient accrual	Phase 1/Phase 2	NCT01147393	2010-10-31	Terminated	2018-02-22	2015-07-31	0	0	0	0	0	0	1	0	0	0	0	0	0	0	0	0	0
Sponsor's business decision	Phase 2	NCT01147536	2010-01-31	Terminated	2021-06-03	2012-06-30	0	1	0	0	0	0	0	0	0	0	0	0	0	0	0	0	0
Insufficient enrollment	nan	NCT01147471	2010-09-30	Terminated	2015-08-06	2014-08-31	0	0	0	0	0	0	1	0	0	0	0	0	0	0	0	0	0
See termination reason in detailed description.	Phase 2	NCT01147458	2010-07-31	Terminated	2013-06-06	2011-02-28	0	0	0	0	0	0	0	0	0	0	0	1	0	0	0	0	0
Early termination due to only 2 subjects completing trial.	Phase 4	NCT01147042	2010-05-18	Terminated	2017-09-20	2014-11-14	0	0	0	0	0	0	1	0	0	0	0	0	0	0	0	0	0
Sponsor Decision	Phase 1	NCT01147029	2008-01-31	Terminated	2012-05-01	2012-04-30	0	1	0	0	0	0	0	0	0	0	0	0	0	0	0	0	0
Low enrollment/ expiration of the grant	Phase 2	NCT01146821	2013-10-31	Terminated	2017-04-19	2017-04-30	0	1	0	0	0	0	1	0	0	0	0	0	0	0	0	0	0
GangTrainer GT1 is not state of the art anymore for the principal Invesigator	nan	NCT01146587	2010-08-31	Suspended	2015-06-08	2016-02-29	0	0	0	0	0	0	0	0	0	1	0	0	0	0	0	0	0
See termination reason in detailed description.	Phase 2	NCT01146561	2010-10-13	Terminated	2021-03-23	2011-03-22	0	0	0	0	0	0	0	0	0	0	0	1	0	0	0	0	0
Principal Investigator	nan	NCT01146457	2010-07-31	Terminated	2017-04-25	2015-01-31	0	0	0	0	0	0	0	0	0	0	0	0	0	0	0	1	0
Peramivir EUA terminated by FDA.	nan	NCT01146353	2010-02-28	Withdrawn	2018-03-20	2011-02-28	0	0	0	0	0	0	0	0	0	0	0	0	1	0	0	0	0
the manufacturer never released the instruments	nan	NCT01146184	2009-11-30	Withdrawn	2016-03-07	2009-11-30	0	1	0	0	0	0	0	0	0	1	0	0	0	0	0	0	0
during anticipated study duration trial power was not attained.	nan	NCT01145937	2011-03-31	Terminated	2015-12-03	2015-05-31	0	0	0	0	0	0	0	0	0	0	1	0	0	0	0	0	0
Investigator terminated study due to low enrollment of eligible subjects	nan	NCT01145703	2010-05-31	Terminated	2014-09-05	2013-02-28	0	0	0	0	0	0	1	0	0	0	0	0	0	0	0	0	0
Poor accrual	Phase 2	NCT01145508	2010-08-31	Terminated	2017-09-19	2015-10-31	0	0	0	0	0	0	1	0	0	0	0	0	0	0	0	0	0
See termination reason in detailed description.	Phase 3	NCT01145417	2010-07-31	Terminated	2021-01-28	2012-05-31	0	0	0	0	0	0	0	0	0	0	0	1	0	0	0	0	0
Changes of SoC for third line therapy resulting in poor recruitment	Phase 2	NCT01145404	2010-06-30	Terminated	2014-07-02	2013-10-31	0	0	0	0	0	0	1	0	0	0	0	0	0	0	1	0	0
The device is undergoing further study in China, per FDA requirements.	Phase 2/Phase 3	NCT01145326	2015-01-31	Withdrawn	2017-03-16	2017-12-31	0	0	0	0	0	0	0	0	0	0	0	0	1	0	0	0	0
Due to few capacities 2011 to 2016 the study was withdrawn.	nan	NCT01144910	2011-05-31	Withdrawn	2017-03-03	2017-09-30	0	0	0	0	0	0	1	0	0	1	0	0	0	0	0	0	0
40 patients	nan	NCT01144858	2009-01-31	Terminated	2010-06-16	2009-12-31	0	0	0	0	0	0	0	0	1	0	0	0	0	0	0	0	0
Low Accrual	nan	NCT01144754	2009-02-28	Terminated	2016-07-01	2012-04-30	0	0	0	0	0	0	1	0	0	0	0	0	0	0	0	0	0
PI Request	nan	NCT01144442	2010-07-27	Terminated	2019-07-30	2015-05-01	0	0	0	0	0	0	0	0	1	0	0	0	0	0	0	0	0
funding issues	nan	NCT01144221	2010-05-31	Terminated	2018-04-09	2015-02-28	0	1	0	0	0	0	0	0	0	0	0	0	0	0	0	0	0
barriers to accrual: delay until surgery and additional pre-operative visits	Phase 1	NCT01144169	2010-10-31	Terminated	2016-10-26	2016-09-30	0	0	0	0	0	0	1	0	0	0	0	0	0	0	0	0	0
Closed accrual due to unpromising results and the opening of study 14C0053 targeting the same population.	Phase 1	NCT01143545	2010-12-07	Terminated	2020-03-03	2020-02-26	0	0	0	0	0	0	1	0	0	0	0	0	0	0	0	0	0
Masked independent interim analysis: completion of the trial was unlikely.	Phase 3	NCT01143272	2010-06-30	Terminated	2016-07-18	2012-10-31	0	0	0	0	0	0	0	0	0	0	1	0	0	0	0	0	0
Issue regarding the stent design	nan	NCT01142921	2008-11-30	Terminated	2017-04-21	2011-08-31	0	0	0	0	0	0	0	0	0	0	0	0	0	0	1	0	0
The study was discontinued due to slow recruitment and subjects not completing follow up period.	nan	NCT01142869	2009-12-31	Terminated	2017-05-08	2014-08-05	0	0	0	0	0	0	1	0	0	0	0	0	0	0	0	0	0
Viokase was taken off market during study and remained off over a year.	Phase 1	NCT01142128	2009-02-28	Terminated	2013-02-21	2012-03-31	0	1	0	0	0	0	0	0	0	0	0	0	0	0	0	0	0
slow recruitment	nan	NCT01141894	2010-03-31	Terminated	2020-09-18	2014-10-31	0	0	0	0	0	0	1	0	0	0	0	0	0	0	0	0	0
occurrence of retinal hemorrhage , increase in macular edema of some patients in TPA group	nan	NCT01141881	2009-05-31	Terminated	2010-10-08	2010-03-31	0	0	0	0	0	0	0	0	0	0	0	0	0	1	0	0	0
The study never opened due to technical upgrades that were needed for the SHUTi computer system.	nan	NCT01141868	2010-07-31	Withdrawn	2013-05-17	2010-07-31	0	0	0	0	0	0	0	0	0	1	0	0	0	0	0	0	0
Very slow and infrequent recruitment, availability of the imaging procedure at Adult Centre	Phase 3	NCT01141764	2010-03-31	Terminated	2014-11-21	2014-02-28	0	0	0	0	0	0	1	0	0	0	0	0	0	0	0	0	0
Insufficient staff to continue pursuing project	nan	NCT01141621	2010-05-31	Terminated	2013-05-14	2013-05-31	0	1	0	0	0	0	0	0	0	1	0	0	0	0	0	0	0
Study withdrawn due to inability to enroll subjects.	nan	NCT01141530	2009-09-30	Withdrawn	2013-12-05	2013-12-31	0	0	0	0	0	0	1	0	0	0	0	0	0	0	0	0	0
due to low enrollment	nan	NCT01141478	2010-09-08	Terminated	2021-10-15	2016-06-10	0	0	0	0	0	0	1	0	0	0	0	0	0	0	0	0	0
Lack of funding	Phase 2	NCT01141296	2011-04-30	Withdrawn	2014-04-02	nan	0	1	0	0	0	0	0	0	0	0	0	0	0	0	0	0	0
slow accrual	nan	NCT01141218	2009-07-31	Terminated	2017-04-25	2012-09-30	0	0	0	0	0	0	1	0	0	0	0	0	0	0	0	0	0
Terminated due to low enrollment and unclear pharmacologic effect in available pharmacodynamic data (not due to any safety concerns).	Phase 2	NCT01141075	2010-07-19	Terminated	2020-07-07	2011-11-03	0	0	0	0	0	0	1	0	0	0	1	0	0	0	0	0	0
technical issues	nan	NCT01140984	2010-09-30	Terminated	2015-04-21	2015-03-31	0	0	0	0	0	0	0	0	0	1	0	0	0	0	0	0	0
Due to study plan	nan	NCT01140802	2010-04-30	Terminated	2018-07-18	2015-01-31	0	0	0	0	0	0	0	0	1	0	0	0	0	0	0	0	0
Further internal evaluation of the device was required.	nan	NCT01140555	2010-04-30	Terminated	2011-02-17	2010-07-31	0	0	0	0	0	0	0	0	0	0	0	0	0	0	1	0	0
Slow recruitment	Phase 3	NCT01140529	2010-05-31	Terminated	2016-11-01	2012-06-30	0	0	0	0	0	0	1	0	0	0	0	0	0	0	0	0	0
Slow recruitment of participants	nan	NCT01140503	2010-02-28	Terminated	2015-03-04	2011-09-30	0	0	0	0	0	0	1	0	0	0	0	0	0	0	0	0	0
The trial prematurely terminated on November 1, 2010, due to healthy volunteer participants experiencing non-serious fosamprenavir-related skin rash.	Phase 1	NCT01140412	2010-07-31	Terminated	2011-02-04	2010-10-31	0	0	0	0	0	0	0	0	0	0	0	0	0	1	0	0	0
insufficient enrollment	Phase 4	NCT01140399	2011-02-28	Terminated	2017-04-10	2017-04-30	0	0	0	0	0	0	1	0	0	0	0	0	0	0	0	0	0
This study was closed due to lack of enrollment (only one subject enrolled)	Phase 2	NCT01140191	2013-09-30	Terminated	2019-11-22	2014-09-30	0	0	0	0	0	0	1	0	0	0	0	0	0	0	0	0	0
Difficulty in enrolling participants	Phase 4	NCT01139996	2010-05-31	Terminated	2017-06-14	2012-08-31	0	0	0	0	0	0	1	0	0	0	0	0	0	0	0	0	0
Study enrollment was withdrawn as it is no longer the sponsor's intention to study this indication under this protocol.	Phase 1	NCT01139359	2010-06-30	Withdrawn	2012-07-19	2011-06-30	0	1	0	0	0	0	0	0	0	0	0	0	0	0	0	0	0
Study halted prematurely due to low accrual.	Phase 2	NCT01139164	2010-06-30	Terminated	2018-07-11	2015-12-31	0	0	0	0	0	0	1	0	0	0	0	0	0	0	0	0	0
The study was stopped after 4 years of recruitment difficulties.	nan	NCT01139125	2009-09-30	Terminated	2014-11-20	2012-06-30	0	0	0	0	0	0	1	0	0	0	0	0	0	0	0	0	0
Enrollment was significantly under target.	nan	NCT01138761	2010-06-30	Terminated	2017-06-20	2011-10-31	0	0	0	0	0	0	1	0	0	0	0	0	0	0	0	0	0
Poor recruitment rate.	Phase 2	NCT01138722	2010-05-31	Terminated	2021-07-08	2011-08-31	0	0	0	0	0	0	1	0	0	0	0	0	0	0	0	0	0
Recruitment delayed, trial medication no loner available	Phase 1/Phase 2	NCT01138579	2010-08-31	Terminated	2016-04-26	2016-06-30	0	0	0	0	0	0	1	0	0	1	0	0	0	0	0	0	0
Inadequate subject accrual	Early Phase 1	NCT01138553	2010-06-30	Terminated	2019-07-08	2015-10-31	0	0	0	0	0	0	1	0	0	0	0	0	0	0	0	0	0
Steering Committee accepted DSMB advise to terminate the study after review of data analysis at second interim analysis	Phase 3	NCT01138540	2010-11-30	Terminated	2017-06-16	2015-04-30	0	0	0	0	0	0	0	0	0	0	1	0	0	0	0	0	0
Product availability	Phase 1/Phase 2	NCT01138410	2010-05-31	Terminated	2017-08-21	2017-07-07	0	0	0	0	0	0	0	0	0	1	0	0	0	0	0	0	0
No funding was available for the cost of the IV N-acetylcysteine (NAC).	Phase 1	NCT01138137	2010-06-30	Withdrawn	2017-04-21	2014-12-31	0	1	0	0	0	0	0	0	0	0	0	0	0	0	0	0	0
Difficulty identifying eligible candidates	nan	NCT01137929	2014-11-30	Withdrawn	2014-10-02	2016-11-30	0	0	0	0	0	0	1	0	0	0	0	0	0	0	0	0	0
The control product was recalled.	Phase 3	NCT01137877	2010-05-31	Terminated	2010-11-25	2010-10-31	0	0	0	0	0	0	0	0	0	1	0	0	0	0	0	0	0
Efficacy signals were insufficiently strong to justify recruitment of additional patients.	Phase 1	NCT01137799	2009-08-31	Terminated	2012-11-08	2011-03-31	0	0	0	0	0	0	1	0	0	0	1	0	0	0	0	0	0
Slow enrollment	Phase 4	NCT01137773	2007-01-31	Terminated	2017-08-10	2015-12-31	0	0	0	0	0	0	1	0	0	0	0	0	0	0	0	0	0
Unable to recruit sufficient participants due to lack of funding; PI has left the institution.	nan	NCT01137591	2009-04-30	Withdrawn	2015-03-05	nan	0	1	0	0	0	0	1	0	0	0	0	0	0	0	0	0	0
Part A, the dose escalation and primary objective of the study, was completed. Part B, the dose expansion, was not conducted due to a business decision.	Phase 1	NCT01137552	2010-06-30	Terminated	2015-03-04	2014-04-30	0	1	0	0	0	0	0	0	0	0	0	0	0	0	0	0	0
host site logistical problems	nan	NCT01137500	2010-08-01	Withdrawn	2018-08-31	2010-08-03	0	0	0	0	0	0	0	0	0	1	0	0	0	0	0	0	0
The site did not have enough funds to complete study arrengments and start to enrolling. The site was not able to enroll subjects.	nan	NCT01137448	2010-06-30	Withdrawn	2013-12-16	2013-05-31	0	1	0	0	0	0	1	0	0	0	0	0	0	0	0	0	0
Low Accrual	nan	NCT01137162	2008-08-31	Terminated	2016-07-22	2011-10-31	0	0	0	0	0	0	1	0	0	0	0	0	0	0	0	0	0
Because of economic issue, we could just enrolled total 150 patients.	nan	NCT01137136	2010-06-30	Suspended	2014-04-21	2015-12-31	0	1	0	0	0	0	1	0	0	0	0	0	0	0	0	0	0
Total number of pts expected to be enrolled would not be met.	Phase 2	NCT01137071	2011-04-30	Terminated	2017-02-23	2015-06-30	0	0	0	0	0	0	1	0	0	0	0	0	0	0	0	0	0
slow enrollment	Phase 4	NCT01136915	2010-11-30	Terminated	2014-03-17	2012-11-30	0	0	0	0	0	0	1	0	0	0	0	0	0	0	0	0	0
Study was terminated. P.I. left the institution before completing study	nan	NCT01136811	2009-06-30	Terminated	2021-02-26	2011-03-31	0	0	0	0	0	0	0	0	0	0	0	0	0	0	0	1	0
Low enrollment	Phase 3	NCT01136746	2011-03-31	Terminated	2012-11-13	2011-11-30	0	0	0	0	0	0	1	0	0	0	0	0	0	0	0	0	0
Unable to recruit adequate number of subjects	nan	NCT01136668	2010-04-30	Terminated	2021-06-08	2012-05-31	0	0	0	0	0	0	1	0	0	0	0	0	0	0	0	0	0
slow accrual	nan	NCT01136486	2003-04-30	Terminated	2016-05-24	2009-12-31	0	0	0	0	0	0	1	0	0	0	0	0	0	0	0	0	0
The study was stopped due to low recruitment.	Phase 1	NCT01136122	2010-04-30	Terminated	2016-04-04	2013-10-31	0	0	0	0	0	0	1	0	0	0	0	0	0	0	0	0	0
Unable to recruit	nan	NCT01135979	2010-02-28	Withdrawn	2013-03-06	2012-12-31	0	0	0	0	0	0	1	0	0	0	0	0	0	0	0	0	0
End of funding of study	Phase 2	NCT01135758	2010-06-30	Terminated	2015-12-07	2015-09-30	0	1	0	0	0	0	0	0	0	0	0	0	0	0	0	0	0
premature closure due to lack of accrual	Phase 3	NCT01135550	2010-06-30	Terminated	2016-05-05	2013-12-31	0	0	0	0	0	0	1	0	0	0	0	0	0	0	0	0	0
The study was closed before 2017 due to inconclusive results from Lab	Phase 2	NCT01135537	2009-11-30	Terminated	2019-11-04	2014-01-31	1	0	0	0	0	0	0	0	0	0	0	0	0	0	0	0	0
This study was terminated early for administrative reasons.	Phase 3	NCT01135524	2004-04-30	Terminated	2012-09-10	2005-08-31	0	1	0	0	0	0	0	0	0	0	0	0	0	0	0	0	0
The stopping rule was met and hence the study was closed	Phase 2	NCT01135329	2010-08-31	Terminated	2018-07-03	2012-05-31	0	0	0	0	0	0	0	0	0	0	1	0	0	0	0	0	0
Business decision, formulation will not be pursued.	Early Phase 1	NCT01135290	2010-06-30	Withdrawn	2013-10-01	2010-10-31	0	1	0	0	0	0	0	0	0	0	0	0	0	0	0	0	0
The FDA did not accept the sponsor's additional animal toxicology data to support the proposed dosing in this protocol.	Phase 2	NCT01135199	nan	Withdrawn	2015-04-08	nan	0	0	0	0	0	0	0	0	0	0	0	0	1	1	0	0	0
Difficulty in recruitment	Phase 2	NCT01134991	2010-06-30	Terminated	2015-08-26	nan	0	0	0	0	0	0	1	0	0	0	0	0	0	0	0	0	0
The principal investigator left the organization	Phase 2	NCT01134926	2010-06-30	Terminated	2015-06-23	2012-05-31	0	0	0	0	0	0	0	0	0	0	0	0	0	0	0	1	0
safety concerns with pioglitazone	Phase 4	NCT01134835	2010-06-30	Terminated	2015-12-03	2012-07-31	0	0	0	0	0	0	0	0	0	0	0	0	0	1	0	0	0
failure to recruit	nan	NCT01134796	2010-09-30	Terminated	2015-12-03	2014-09-30	0	0	0	0	0	0	1	0	0	0	0	0	0	0	0	0	0
The study was discontinued due to slow recruitment and subjects not completing follow up period.	nan	NCT01134666	2009-11-30	Terminated	2017-06-09	2014-08-05	0	0	0	0	0	0	1	0	0	0	0	0	0	0	0	0	0
New information on IMP affected the cost/benefit ratio	Phase 2	NCT01134497	nan	Withdrawn	2018-05-22	2011-08-16	0	0	0	0	0	0	0	0	0	0	0	0	0	1	0	0	0
Study terminated early for business reasons	Phase 4	NCT01134445	2010-02-01	Terminated	2017-06-26	2016-06-01	0	1	0	0	0	0	0	0	0	0	0	0	0	0	0	0	0
Terminated after FDA agreement.	nan	NCT01134315	2010-06-30	Terminated	2013-08-13	2012-05-31	0	0	0	0	0	0	0	0	0	0	0	0	1	0	0	0	0
Slow recruitment (preemptive treatment of gurglers, after association was published)	Phase 1/Phase 2	NCT01134133	2010-02-28	Withdrawn	2011-06-23	2010-07-31	0	0	0	0	0	0	1	0	0	0	0	0	0	0	0	0	0
Institutional issues Institution issues	nan	NCT01133769	2010-06-30	Withdrawn	2017-01-20	2013-06-30	0	0	0	0	0	0	0	0	0	1	0	0	0	0	0	0	0
poor accrual	Phase 1/Phase 2	NCT01133756	2010-03-31	Terminated	2018-11-27	2012-09-30	0	0	0	0	0	0	1	0	0	0	0	0	0	0	0	0	0
Feasibility/pilot study of 5 subjects registration not required	nan	NCT01133262	2010-06-30	Withdrawn	2015-03-10	2011-12-31	0	0	0	0	0	0	0	0	0	1	0	0	0	0	0	0	0
Primary endpoint reached futility boundary	Phase 2	NCT01133678	2010-05-04	Terminated	2020-05-08	2015-01-31	0	0	0	0	0	0	0	0	0	0	1	0	0	0	0	0	0
PI no longer with the institution, funding issues, poor accrual	nan	NCT01133639	2010-05-31	Terminated	2019-08-21	2012-02-29	0	1	0	0	0	0	1	0	0	0	0	0	0	0	0	0	0
Lack of patient enrollment	Phase 4	NCT01133600	2010-08-31	Terminated	2013-09-10	2012-08-31	0	0	0	0	0	0	1	0	0	0	0	0	0	0	0	0	0
Part A completed successfully 22 July 2010, Part B will be separate PET study	Phase 1	NCT01133574	2010-02-28	Terminated	2011-08-29	2010-07-31	1	0	0	0	0	0	0	0	1	0	0	0	0	0	0	0	0
The funder never paid for the study.	nan	NCT01133288	2009-07-31	Terminated	2011-12-23	2011-07-31	0	1	0	0	0	0	0	0	0	0	0	0	0	0	0	0	0
Low recruitment	Phase 4	NCT01132768	2010-05-31	Terminated	2018-12-24	2011-06-30	0	0	0	0	0	0	1	0	0	0	0	0	0	0	0	0	0
Due to the rare patient population and challenges to enroll patients.	Phase 1/Phase 2	NCT01132664	2010-05-31	Terminated	2016-08-17	2014-08-31	0	0	0	0	0	0	1	0	0	0	0	0	0	0	0	0	0
The study was terminated due to slow accrual.	Phase 3	NCT01132547	2010-06-30	Terminated	2015-07-02	2014-01-31	0	0	0	0	0	0	1	0	0	0	0	0	0	0	0	0	0
Revised project	Phase 4	NCT01132521	2010-06-30	Suspended	2018-01-17	2018-12-31	0	0	0	0	0	0	0	0	0	0	0	0	0	0	1	0	0
researchers delay	nan	NCT01132417	2009-09-30	Suspended	2011-06-23	2012-07-31	0	0	0	0	0	0	0	0	0	0	0	0	0	0	0	0	0
Developing new formulation of study drug. New study to open next year under a new protocol.	Phase 1/Phase 2	NCT01132404	2010-11-30	Terminated	2012-01-31	2011-12-31	0	0	0	0	0	0	0	0	0	0	0	0	0	0	1	0	0
Stopped after safety analysis because of significant benefit of intervention.	Phase 3	NCT01132144	2010-06-30	Terminated	2014-02-17	2012-12-31	0	0	0	0	0	0	0	0	0	0	0	0	0	1	0	0	0
Only 1 participant enrolled since the beginning of this study	nan	NCT01131884	2010-06-30	Terminated	2016-01-29	2012-12-31	0	0	0	0	0	0	1	0	0	0	0	0	0	0	0	0	0
Sponsor has designed another study to replace the current study	Phase 3	NCT01131637	2010-04-30	Terminated	2017-12-21	2012-08-31	1	1	0	0	0	0	0	0	0	0	0	0	0	0	1	0	0
European drug approval.	Phase 3	NCT01131585	2010-06-30	Terminated	2012-08-30	2011-07-31	0	0	0	0	0	0	0	0	0	0	0	0	1	0	1	0	0
Sponsor halted study.	Phase 3	NCT01131559	2010-01-31	Terminated	2014-03-05	2014-02-28	0	1	0	0	0	0	0	0	0	0	0	0	0	0	0	0	0
lack of recruitment	Phase 4	NCT01131481	2010-06-30	Withdrawn	2015-09-15	2013-07-31	0	0	0	0	0	0	1	0	0	0	0	0	0	0	0	0	0
Study was terminated due to the untimely death of the investigator	nan	NCT01131455	2009-10-31	Terminated	2014-11-13	2010-07-31	0	0	0	0	0	0	0	0	0	0	0	0	0	0	0	1	0
PI left institution	Phase 2	NCT01131247	nan	Withdrawn	2011-07-20	nan	0	0	0	0	0	0	0	0	0	0	0	0	0	0	0	1	0
very poor patient recruitement	Early Phase 1	NCT01129947	2010-05-31	Withdrawn	2013-01-29	2013-01-31	0	0	0	0	0	0	1	0	0	0	0	0	0	0	0	0	0
PI left Emory	Phase 2	NCT01131039	2011-01-31	Withdrawn	2013-12-20	2011-09-30	0	0	0	0	0	0	0	0	0	0	0	0	0	0	0	1	0
The benefit of halting the study to analyze the available data outweighs the benefit of delaying the analysis to include data from remaining treatment periods	Phase 1	NCT01130909	2010-05-31	Terminated	2014-10-13	2011-01-31	0	0	0	0	0	0	0	0	0	0	1	0	0	0	0	0	0
Study never went beyond FDA application for an IND #. FDAA required institutional DSMC which this institution then lacked.	Phase 2	NCT01130701	2010-05-31	Withdrawn	2015-03-17	2015-12-31	0	0	0	0	0	0	0	0	0	0	0	0	1	0	0	0	0
Lack of enrollment	Phase 1	NCT01130688	2010-01-31	Terminated	2015-05-27	2014-12-31	0	0	0	0	0	0	1	0	0	0	0	0	0	0	0	0	0
not funded	nan	NCT01130649	2010-07-31	Withdrawn	2017-05-03	2013-07-31	0	1	0	0	0	0	0	0	0	0	0	0	0	0	0	0	0
Data from the 12 patients recruited has now been analysed, and it has been determined that it is sufficient to meet the study objectives.	Phase 1	NCT01130376	2009-09-30	Terminated	2013-09-04	2011-10-31	0	0	0	0	0	0	0	0	0	0	0	0	0	0	0	0	0
Poor Enrollment	nan	NCT01130363	2006-10-31	Terminated	2012-07-02	2012-04-30	0	0	0	0	0	0	1	0	0	0	0	0	0	0	0	0	0
Released by he FDA from this Post-Marketing Commitment	nan	NCT01130324	2009-11-30	Withdrawn	2020-10-19	2020-10-31	0	0	0	0	0	0	0	0	0	0	0	0	1	0	0	0	0
Lack of efficacy	Phase 3	NCT01130246	2010-05-31	Terminated	2012-10-31	2012-03-31	0	0	0	0	0	0	0	0	0	0	1	0	0	0	0	0	0
Suboptimal recruitment	Early Phase 1	NCT01129830	2010-01-31	Terminated	2014-09-22	2014-09-30	0	0	0	0	0	0	1	0	0	0	0	0	0	0	0	0	0
change in the business strategy of the sponsor	nan	NCT01129778	2009-11-30	Terminated	2017-06-06	2010-12-31	0	1	0	0	0	0	0	0	0	0	0	0	0	0	0	0	0
The decision to stop the trial was based on efficacy results in the overall schizophrenia participant population.	Phase 2/Phase 3	NCT01129674	2010-06-30	Terminated	2013-01-21	2012-10-31	0	0	0	0	0	0	0	0	0	0	1	0	0	0	0	0	0
Low subject enrollment due to obseleted product.	nan	NCT01129609	2010-04-30	Terminated	2019-05-28	2017-09-29	0	0	0	0	0	0	1	0	0	0	0	0	0	0	0	0	0
This study did not accrue any subjects and due to this will be closed.	nan	NCT01129323	2009-11-30	Withdrawn	2012-03-27	nan	0	0	0	0	0	0	1	0	0	0	0	0	0	0	0	0	0
Complications to procedure	Phase 2	NCT01129232	2011-01-31	Terminated	2018-05-17	2013-01-31	0	0	0	0	0	0	0	0	0	0	0	0	0	1	0	0	0
The study was terminated due to cessation of clinical development of S-888711 for chronic ITP based on a business decision by the Sponsor.	Phase 2	NCT01129024	2010-04-29	Terminated	2021-02-26	2011-06-30	0	1	0	0	0	0	0	0	0	0	0	0	0	0	0	0	0
Philips Global Field Safety Notice for PAP Devices & Ventilators	Phase 4	NCT01128816	2010-05-31	Terminated	2021-07-15	2021-06-15	0	0	0	0	0	0	0	0	0	1	0	0	1	1	0	0	0
Terminated due to difficuly recruiting participants	Phase 1	NCT01128777	2011-01-31	Terminated	2013-07-04	2012-04-30	0	0	0	0	0	0	1	0	0	0	0	0	0	0	0	0	0
lack of enrollment. terminated in 2014. no data analysis.	Phase 4	NCT01128712	2010-04-30	Terminated	2017-09-14	2014-07-31	0	0	0	0	0	0	1	0	0	0	0	0	0	0	0	0	0
No funding	nan	NCT01128673	2010-05-31	Withdrawn	2015-06-03	2018-06-30	0	1	0	0	0	0	0	0	0	0	0	0	0	0	0	0	0
Evotec has indicated that this study was discontinued due to a clinical hold issued by the FDA	Phase 2	NCT01128452	2010-06-30	Terminated	2016-03-28	2011-03-31	0	0	0	0	0	0	0	0	0	0	0	0	1	0	0	0	0
lack of resources	nan	NCT01128413	2010-07-31	Terminated	2016-04-01	2013-11-30	0	0	0	0	0	0	0	0	0	1	0	0	0	0	0	0	0
slow accrual	Phase 1/Phase 2	NCT01128387	2010-05-31	Terminated	2019-12-09	2016-10-31	0	0	0	0	0	0	1	0	0	0	0	0	0	0	0	0	0
Poor recruitment	Phase 4	NCT01128114	2010-06-30	Terminated	2012-04-17	2011-03-31	0	0	0	0	0	0	1	0	0	0	0	0	0	0	0	0	0
Terminated due to software issues.	nan	NCT01128036	2010-05-31	Terminated	2011-08-09	2011-05-31	0	0	0	0	0	0	0	0	0	1	0	0	0	0	0	0	0
administrative reasons (no impact/concern of subject rights, welfare, safety)	nan	NCT01127971	2010-02-28	Terminated	2014-10-23	2013-09-30	0	1	0	0	0	0	0	0	0	0	0	0	0	0	0	0	0
See termination reason in detailed description.	Phase 3	NCT01127893	2010-06-15	Terminated	2021-03-10	2010-09-29	0	0	0	0	0	0	0	0	0	0	0	1	0	0	0	0	0
test device not approved to be used	Phase 1	NCT01127789	2010-03-31	Withdrawn	2012-12-21	2012-11-30	0	0	0	0	0	0	0	0	0	0	0	0	0	0	1	0	0
difficulties in recruiting participants	nan	NCT01127724	2012-06-30	Terminated	2014-11-19	2014-10-31	0	0	0	0	0	0	1	0	0	0	0	0	0	0	0	0	0
Enrollment, study-design and execution challenges.	Phase 2	NCT01127503	2010-06-30	Terminated	2019-11-22	2011-09-30	0	0	0	0	0	0	1	0	0	0	0	0	0	0	1	0	0
Due to lack of availability of study participants to accommodate the study design	Phase 4	NCT01127646	2010-06-30	Terminated	2012-11-28	2011-05-31	0	0	0	0	0	0	1	0	0	0	0	0	0	0	1	0	0
Solanezumab did not meet the primary endpoint in study H8A-MC-LZAX.	Phase 3	NCT01127633	2010-12-31	Terminated	2019-10-08	2017-02-28	0	0	0	0	0	0	0	0	0	0	1	0	0	0	0	0	0
Potential safety issue of second primary malignancies in patients treated with lenalidomide.	Phase 2	NCT01127542	2010-05-31	Terminated	2011-12-05	2011-12-31	0	0	0	0	0	0	0	0	0	0	0	0	0	1	0	0	0
Due to reorganisation in the hospital structure	nan	NCT01127425	2006-07-31	Terminated	2010-06-07	2008-12-31	0	1	0	0	0	0	0	0	0	1	0	0	0	0	0	0	0
Funding revoked	nan	NCT01127399	2009-09-30	Terminated	2018-02-05	2011-06-30	0	1	0	0	0	0	0	0	0	0	0	0	0	0	0	0	0
Principal Investigator terminated study	nan	NCT01127334	2010-05-31	Withdrawn	2012-04-04	2011-05-31	0	0	0	0	0	0	0	0	1	0	0	0	0	0	0	0	0
Business reasons	Phase 1	NCT01127321	2010-05-31	Terminated	2014-08-26	2012-07-31	0	1	0	0	0	0	0	0	0	0	0	0	0	0	0	0	0
Investigator left institution.	nan	NCT01126957	2007-05-31	Terminated	2017-05-30	2010-03-31	0	0	0	0	0	0	0	0	0	0	0	0	0	0	0	1	0
No patients recruted since recruiting is open	Phase 3	NCT01126944	2010-03-31	Withdrawn	2011-07-04	2013-12-31	0	0	0	0	0	0	1	0	0	0	0	0	0	0	0	0	0
Closed due to low accrual	Phase 2	NCT01126879	2011-02-03	Terminated	2019-09-10	2013-12-28	0	0	0	0	0	0	1	0	0	0	0	0	0	0	0	0	0
recruiting inadequate	Phase 2	NCT01126866	2009-06-30	Terminated	2011-07-15	2011-06-30	0	0	0	0	0	0	1	0	0	0	0	0	0	0	0	0	0
Stopped enrolling subjects due to challenge of identifying eligible participants	Phase 2	NCT01126801	2010-05-31	Terminated	2017-10-20	2011-02-28	0	0	0	0	0	0	1	0	0	0	0	0	0	0	0	0	0
Caps became unavailable by manufacturer	nan	NCT01126632	2010-06-30	Withdrawn	2016-01-28	2012-01-31	0	1	0	0	0	0	0	0	0	1	0	0	0	0	0	0	0
Administratively Complete.	Phase 1	NCT01126502	2010-05-31	Terminated	2015-11-04	2012-06-30	0	0	0	0	0	0	0	0	1	0	0	0	0	0	0	0	0
low accrual,loss of funding and results from EU study showing drug ineffective.	Phase 1	NCT01126450	2009-10-31	Terminated	2012-03-20	2010-12-31	0	1	0	0	0	0	1	0	0	0	1	0	0	0	0	0	0
PI left center	Phase 1/Phase 2	NCT01126411	2009-10-31	Withdrawn	2016-11-16	2013-12-31	0	0	0	0	0	0	0	0	0	0	0	0	0	0	0	1	0
Recruitment problems	Phase 2	NCT01126255	2011-03-31	Terminated	2014-10-08	2014-07-31	0	0	0	0	0	0	1	0	0	0	0	0	0	0	0	0	0
After an Interims analysis the Data Safety Monitoring board recommended this because no significant difference between the two arms was seen and was not expected with an reasonable recruitment of patients.~ No interruptions of the trial were made.	Phase 3	NCT01126216	2010-06-30	Terminated	2021-05-04	2019-06-30	0	0	0	0	0	0	1	0	0	0	1	0	0	0	0	0	0
Due to slow recruitment and sponsor request study ended early	Phase 3	NCT01125930	2010-05-31	Terminated	2014-07-16	2013-01-31	0	0	0	0	0	0	1	0	0	0	0	0	0	0	0	0	0
Terminated early due to administrative reasons.	Phase 3	NCT01125917	2004-06-30	Terminated	2012-09-03	2008-01-31	0	1	0	0	0	0	0	0	0	0	0	0	0	0	0	0	0
Low enrollment	Phase 2	NCT01125787	2010-05-31	Terminated	2011-07-20	2011-04-30	0	0	0	0	0	0	1	0	0	0	0	0	0	0	0	0	0
Contract negotiations were terminated and study never started.	Phase 4	NCT01125735	2011-04-30	Withdrawn	2013-07-02	2014-04-30	0	1	0	0	0	0	0	0	0	0	0	0	0	0	0	0	0
Poor recruitment.	Phase 2	NCT01125683	2010-06-30	Terminated	2011-05-13	2011-03-31	0	0	0	0	0	0	1	0	0	0	0	0	0	0	0	0	0
funding not available	nan	NCT01125501	2010-04-30	Withdrawn	2017-10-18	2010-06-30	0	1	0	0	0	0	0	0	0	0	0	0	0	0	0	0	0
Awaiting response from FDA as to status of parenteral ascorbic acid manufactured by Bioniche (Ireland).	Phase 2	NCT01125449	2011-01-31	Suspended	2012-08-28	2014-12-31	0	0	0	0	0	0	0	0	0	0	0	0	1	0	0	0	0
stopped due to protocol mistakes	nan	NCT01125384	2010-05-31	Withdrawn	2011-08-30	2011-06-30	0	0	0	0	0	0	0	0	0	0	0	0	0	0	1	0	0
The decision to stop the trial was based on efficacy results in the overall schizophrenia participant population.	Phase 2	NCT01125358	2010-05-31	Terminated	2021-09-14	2012-09-30	0	0	0	0	0	0	0	0	0	0	1	0	0	0	0	0	0
Per protocol, Phase II is to be terminated early if a less than 5% of the Phase II participants observe a Very Good Partial Response or Better in the first 23 participants enrolled to Phase II.	Phase 1/Phase 2	NCT01125293	2010-04-30	Terminated	2021-04-23	2014-08-31	0	0	0	0	0	0	1	0	0	0	1	0	0	0	0	0	0
PI no longer with institution	nan	NCT01125072	2005-06-30	Withdrawn	2017-11-13	2017-11-30	0	0	0	0	0	0	0	0	0	0	0	0	0	0	0	1	0
Unable to fulfill recruitment	nan	NCT01125059	2010-05-31	Withdrawn	2015-04-22	2014-01-31	0	0	0	0	0	0	1	0	0	0	0	0	0	0	0	0	0
No subjects enrolled. Funding withdrawn by sponsor.	Phase 4	NCT01124825	2011-07-31	Withdrawn	2012-11-14	2012-10-31	0	1	0	0	0	0	0	0	0	0	0	0	0	0	0	0	0
Formulation issues.	Phase 3	NCT01124656	2006-09-30	Terminated	2012-05-21	2007-05-31	0	0	0	0	0	0	0	0	0	1	0	0	0	0	0	0	0
This study was stopped because of lack of posterior only major spine surgeries.	nan	NCT01124474	2010-12-31	Terminated	2012-04-12	2012-04-30	0	0	0	0	0	0	1	0	0	0	0	0	0	0	0	0	0
Due to very specific inclusion criteria the anticipated number of patients was not reached. Inclusion stopped at N=26, allowing for analyzing primary outcomes.	Phase 3	NCT01124227	2010-04-30	Terminated	2019-08-16	2017-09-30	0	0	0	0	0	0	1	0	0	0	0	0	0	0	0	0	0
Slow enrollment	Phase 2	NCT01123850	2010-06-30	Terminated	2015-05-27	2012-10-31	0	0	0	0	0	0	1	0	0	0	0	0	0	0	0	0	0
PI relocated to new university	nan	NCT01123486	2015-01-31	Withdrawn	2015-04-22	2015-01-31	0	0	0	0	0	0	0	0	0	0	0	0	0	0	0	1	0
company withdrew interest	Phase 2	NCT01123473	2010-12-31	Terminated	2016-10-12	2014-09-30	0	1	0	0	0	0	0	0	0	0	0	0	0	0	0	0	0
Never started	nan	NCT01123317	2010-07-31	Withdrawn	2019-08-19	2013-01-31	0	0	0	0	0	0	0	0	1	0	0	0	0	0	0	0	0
This study has been terminated due to lack of availability of investigational product.	Phase 1	NCT01123304	2010-05-31	Terminated	2014-07-17	2012-03-31	0	0	0	0	0	0	0	0	0	1	0	0	0	0	0	0	0
The ICTuS 2 portion of the trial has been halted and data will be analyzed.	Phase 2/Phase 3	NCT01123161	2010-06-30	Terminated	2017-04-05	2015-05-31	0	0	0	0	0	0	0	0	1	0	0	0	0	0	0	0	0
Unable to determine a suitable placebo.	nan	NCT01123135	2009-07-31	Withdrawn	2021-03-26	2010-05-31	0	0	0	0	0	0	0	0	0	0	0	0	0	0	1	0	0
The study was terminated and the PI has left the institution.	Phase 4	NCT01123031	2010-04-30	Withdrawn	2020-02-17	2012-03-31	0	0	0	0	0	0	0	0	0	0	0	0	0	0	0	1	0
Logistical	Phase 1	NCT01123005	2010-12-31	Terminated	2017-11-06	2015-08-21	0	0	0	0	0	0	0	0	0	1	0	0	0	0	0	0	0
The trial was terminated early as the objective of the Aripiprazole Pediatric Investigational Plan was met and provided 2 years of safety data.	Phase 3	NCT01122927	2010-07-31	Terminated	2016-02-08	2014-09-30	1	0	0	0	0	0	0	0	0	0	0	0	0	1	0	0	0
Stopped prematurely by Company due to decision to terminate all CTEP supplied drug for further development of RO4929097.	Phase 2	NCT01122901	2010-12-31	Terminated	2017-05-03	2015-08-31	0	1	0	0	0	0	0	0	0	0	0	0	0	0	0	0	0
slow inclusion, due to difficulties in obtaining the patients consent for the 2 months invasive follow-up, as required by protocol design.	nan	NCT01122719	2010-10-31	Terminated	2018-05-07	2013-03-31	0	0	0	0	0	0	1	0	0	0	0	0	0	0	0	0	0
The study was terminated early due to difficulties with patient recruitment.	Phase 2	NCT01122511	2010-08-31	Terminated	2012-09-05	2011-05-31	0	0	0	0	0	0	1	0	0	0	0	0	0	0	0	0	0
poor recruitment	Phase 1/Phase 2	NCT01122381	2011-12-31	Terminated	2015-08-19	2014-04-30	0	0	0	0	0	0	1	0	0	0	0	0	0	0	0	0	0
Evaluating outcomes of current subjects pre further enrollment/dose reduction.	Phase 1/Phase 2	NCT01122342	2006-12-31	Suspended	2010-05-13	2011-01-31	0	0	0	0	0	0	0	1	0	0	0	0	0	0	0	0	0
The study closed temporarily in February 2012 pending analysis of samples collected. In October, 2012, Celgene requested closure of the study.	Phase 2	NCT01121757	2010-04-30	Terminated	2016-09-12	2016-01-31	0	1	0	0	0	0	0	0	1	0	0	0	0	0	0	0	0
Practices in surgery have evolved and the study has not interest yet	Phase 2/Phase 3	NCT01121601	2011-08-31	Terminated	2015-08-06	nan	0	1	0	0	0	0	0	0	0	0	0	0	0	0	1	0	0
See termination reason in detailed description.	nan	NCT01121549	2010-02-28	Terminated	2014-01-22	2012-12-31	0	0	0	0	0	0	0	0	0	0	0	1	0	0	0	0	0
Business decision related to efficacy rather than tolerability limitations, not stopped for any safety reasons.	Phase 3	NCT01121536	2010-04-30	Terminated	2018-09-21	2013-10-31	0	1	0	0	0	0	0	0	0	0	0	0	0	0	0	0	0
medical center difficulties in recruiting patients for the study in a timely fashion	Phase 1/Phase 2	NCT01121510	2010-05-31	Withdrawn	2010-09-29	2011-05-31	0	0	0	0	0	0	1	0	0	0	0	0	0	0	0	0	0
Sponsor strategy change	Phase 1	NCT01121380	2011-06-30	Terminated	2014-03-13	2011-10-31	0	1	0	0	0	0	0	0	0	0	0	0	0	0	0	0	0
No recruitment	Phase 1	NCT01121328	2011-07-31	Withdrawn	2019-02-12	2014-09-30	0	0	0	0	0	0	1	0	0	0	0	0	0	0	0	0	0
The study was terminated due to slower than anticipated subject accrual.	Phase 2	NCT01121185	2010-06-30	Terminated	2016-06-14	2011-06-30	0	0	0	0	0	0	1	0	0	0	0	0	0	0	0	0	0
no patients enrolled	Phase 3	NCT01121081	2010-01-31	Withdrawn	2013-01-24	2012-01-31	0	0	0	0	0	0	1	0	1	0	0	0	0	0	0	0	0
Funding issue	nan	NCT01120769	2011-07-31	Withdrawn	2015-12-07	2012-07-31	0	1	0	0	0	0	0	0	0	0	0	0	0	0	0	0	0
primary investigator left institution; not enough patients	nan	NCT01120613	2010-04-30	Withdrawn	2013-05-30	nan	0	0	0	0	0	0	1	0	0	0	0	0	0	0	0	1	0
Strategic business decision (not related to safety or efficacy concerns)	Phase 4	NCT01120431	2010-05-31	Withdrawn	2017-05-08	2010-05-31	0	1	0	0	0	0	0	0	0	0	0	0	0	0	0	0	0
Administratively complete.	Phase 2	NCT01120275	2010-10-31	Terminated	2016-06-14	2015-08-31	0	0	0	0	0	0	0	0	1	0	0	0	0	0	0	0	0
Due to poor accrual	Phase 2	NCT01120171	2009-09-30	Terminated	2015-10-07	2015-05-31	0	0	0	0	0	0	1	0	0	0	0	0	0	0	0	0	0
Due to poor accrual	Phase 2	NCT01120158	2009-09-30	Terminated	2017-02-23	2017-01-31	0	0	0	0	0	0	1	0	0	0	0	0	0	0	0	0	0
Investigator no longer at LU.	nan	NCT01119547	2010-09-30	Withdrawn	2018-11-21	2012-09-30	0	0	0	0	0	0	0	0	0	0	0	0	0	0	0	1	0
lack of accrual	Phase 2	NCT01119794	2010-07-31	Terminated	2015-08-26	2015-07-31	0	0	0	0	0	0	1	0	0	0	0	0	0	0	0	0	0
Insufficient number of baseline eligible patient	Phase 1	NCT01119742	2010-07-31	Terminated	2014-05-06	2011-07-31	0	0	0	0	0	0	1	0	0	0	0	0	0	0	0	0	0
interim analysis suggested no differences with whole sample	Phase 2	NCT01119430	2004-05-31	Terminated	2010-05-07	2007-11-30	0	0	0	0	0	0	0	0	0	0	1	0	0	0	0	0	0
No participants were enrolled	Phase 1	NCT01119417	2010-05-31	Withdrawn	2021-10-05	2021-05-31	0	0	0	0	0	0	1	0	0	0	0	0	0	0	0	0	0
PI unable to recruit appropriate patients	Phase 3	NCT01119079	2010-03-31	Withdrawn	2015-04-24	2012-09-30	0	0	0	0	0	0	1	0	0	0	0	0	0	0	0	0	0
Low accrual	nan	NCT01119040	2007-11-30	Terminated	2015-01-05	2010-07-31	0	0	0	0	0	0	1	0	0	0	0	0	0	0	0	0	0
slow accrual	nan	NCT01119027	2009-09-30	Terminated	2014-12-15	2012-06-30	0	0	0	0	0	0	1	0	0	0	0	0	0	0	0	0	0
Lost sponsorship for study drug	Phase 1/Phase 2	NCT01118975	2010-03-31	Terminated	2019-11-13	2012-10-31	0	1	0	0	0	0	0	0	0	0	0	0	0	0	0	0	0
This study was terminated. An IT injection study of C. novyi-NT in patients with treatment refractory solid tumor malignancies may be viewed at NCT01924689.	Phase 1	NCT01118819	2011-04-30	Terminated	2016-01-20	2013-06-30	1	0	0	0	0	0	0	0	0	0	0	0	0	1	0	0	0
Lack of benefit on efficacy	Phase 2	NCT01118728	2010-06-30	Terminated	2017-06-21	2011-12-31	0	0	0	0	0	0	0	0	0	0	1	0	0	0	0	0	0
Impractical to enroll the #s needed for statistical significance; project manager relocated	nan	NCT01118715	2010-04-30	Terminated	2020-11-04	2017-09-30	0	0	0	0	0	0	1	0	0	0	0	0	0	0	0	1	0
No interest from school district	nan	NCT01118650	2010-06-30	Withdrawn	2012-04-18	2012-04-30	0	1	0	0	0	0	0	0	0	0	0	0	0	0	0	0	0
Insufficient enrollment	Phase 4	NCT01118455	2004-10-31	Terminated	2014-06-26	2010-01-31	0	0	0	0	0	0	1	0	0	0	0	0	0	0	0	0	0
He could not be started due to lack of funds	Phase 4	NCT01118403	2011-03-31	Withdrawn	2016-05-24	2011-03-31	0	1	0	0	0	0	0	0	0	0	0	0	0	0	0	0	0
Novartis discontinued the development of imatinib in PAH due to requirement of regulatory authorities for additional data to secure marketing approval in PAH.	Phase 3	NCT01117987	2010-04-30	Terminated	2015-08-13	2014-04-30	0	1	0	0	0	0	0	0	0	0	0	0	1	0	0	0	0
Lack of Efficacy	Phase 2	NCT01117948	2009-09-30	Terminated	2013-02-06	2011-04-30	0	0	0	0	0	0	0	0	0	0	1	0	0	0	0	0	0
Boston Scientific acquisition of BTG/Galil Medical - business decision made to stop follow-up early	nan	NCT01117779	2010-07-09	Terminated	2021-07-16	2020-11-24	0	1	0	0	0	0	0	0	0	0	0	0	0	0	0	0	0
Performance of BCI switch insufficient in pilot testing.	Phase 1/Phase 2	NCT01117727	2011-01-31	Terminated	2015-06-15	2012-12-31	0	0	0	0	0	0	0	0	0	0	0	0	0	0	0	0	0
Accrual was poor at two other sites and manuscript was published which describing another study which accomplished the goals of this project.	nan	NCT01117714	2009-09-30	Terminated	2018-05-16	2011-07-31	1	0	0	0	0	0	1	0	0	0	0	0	0	0	0	0	0
Withdrawn. Not enough time to go through with the study.	nan	NCT01117688	2010-05-31	Withdrawn	2015-04-01	2012-12-31	0	0	0	0	0	0	1	0	1	0	0	0	0	0	0	0	0
The planned recruitment number of 180 Patient could not been achieved.	Phase 3	NCT01117662	2012-05-31	Terminated	2018-08-22	2016-08-23	0	0	0	0	0	0	1	0	0	0	0	0	0	0	0	0	0
The study was prematurely terminated because of unavailibility of Methylnaltrexone in the region	Phase 2	NCT01117376	2010-05-31	Terminated	2011-03-31	2011-08-31	0	0	0	0	0	0	0	0	0	1	0	0	0	0	0	0	0
This study was prematurely terminated as 2 patients were recruited and both of them withdrawn from the study before reaching the primary end point.	Phase 4	NCT01117129	2010-04-30	Terminated	2014-03-28	2010-06-30	0	0	0	0	0	0	0	0	1	0	0	0	0	0	0	0	0
The study was stopped by the sponsor based on a non-safety related business priority decision	Phase 3	NCT01117051	2010-05-19	Terminated	2021-06-11	2012-08-13	0	1	0	0	0	0	0	0	0	0	0	0	0	0	0	0	0
Change in guidelines by the manufacturer.	nan	NCT01116973	2009-09-02	Terminated	2017-05-04	2016-08-27	0	1	0	0	0	0	0	0	0	0	0	0	0	0	1	0	0
Insufficient enrollment in Pancreatic & Biliary arm	Phase 2	NCT01116791	2010-07-31	Terminated	2015-12-02	2015-12-31	0	0	0	0	0	0	1	0	0	0	0	0	0	0	0	0	0
The primary objective for high grade gliomas has been met and the FDA has now approved the drug (Gleolan) for use in the United States.	Phase 2	NCT01116661	2010-08-31	Terminated	2019-05-29	2019-02-28	0	0	0	0	0	0	0	0	0	0	0	0	1	0	0	0	0
Biosense stopped Study enrollment following publications that reported PVAC ablation is linked with a higher incidence of asymptomatic cerebral embolic lesions	Phase 4	NCT01116557	2010-04-30	Terminated	2014-10-02	2011-12-31	0	0	0	0	0	0	0	0	0	0	1	0	0	1	0	0	0
low accrual	Phase 2	NCT01116479	2010-03-31	Terminated	2014-11-05	2013-12-31	0	0	0	0	0	0	1	0	0	0	0	0	0	0	0	0	0
Difficulties to recruit participants A similar Canadian multicentric study started at about the same.	nan	NCT01116349	2010-01-31	Terminated	2012-12-20	2014-07-31	0	0	0	0	0	0	1	0	0	0	0	0	0	0	0	0	0
no patients to recruit	nan	NCT01116284	2010-04-30	Terminated	2016-08-12	2012-04-30	0	0	0	0	0	0	1	0	0	0	0	0	0	0	0	0	0
Study stopped due to lack of enrollment	Phase 2	NCT01116245	2010-04-30	Terminated	2016-07-27	2016-04-30	0	0	0	0	0	0	1	0	0	0	0	0	0	0	0	0	0
Lack of funding.	Phase 2	NCT01116232	2010-08-31	Terminated	2019-03-26	2013-06-30	0	1	0	0	0	0	0	0	0	0	0	0	0	0	0	0	0
Sponsor withdrew support for the study	Phase 1	NCT01116154	2010-05-31	Terminated	2010-12-09	2010-08-31	0	1	0	0	0	0	0	0	0	0	0	0	0	0	0	0	0
difficulty in enrolling patients	Phase 2	NCT01116128	2008-02-29	Terminated	2011-06-14	2011-05-31	0	0	0	0	0	0	1	0	0	0	0	0	0	0	0	0	0
Strategic business decision (not related to safety or efficacy concerns)	Phase 4	NCT01116102	2010-05-31	Terminated	2011-10-24	2010-06-30	0	1	0	0	0	0	0	0	0	0	0	0	0	0	0	0	0
Business decision to end study due to limited enrollment and study population	nan	NCT01116037	2009-09-30	Terminated	2017-05-25	2015-11-30	0	1	0	0	0	0	1	0	0	0	0	0	0	0	0	0	0
Primary objective has been met; safety and pharmacokinetics have been characterized.	Phase 1	NCT01115803	2010-03-31	Terminated	2019-02-05	2011-06-30	0	1	0	0	0	0	0	0	0	0	0	0	0	0	0	0	0
Stopped due to funding constraints and recruitment was slower than was expected	nan	NCT01115699	2010-04-30	Terminated	2013-12-13	2012-03-31	0	1	0	0	0	0	1	0	0	0	0	0	0	0	0	0	0
Insufficient subject recruitment.	nan	NCT01115530	2011-05-31	Withdrawn	2012-04-13	2012-12-31	0	0	0	0	0	0	1	0	0	0	0	0	0	0	0	0	0
poor enrollment and lack of funding	Phase 4	NCT01115244	2010-07-31	Terminated	2017-12-14	2012-03-31	0	1	0	0	0	0	1	0	0	0	0	0	0	0	0	0	0
No subjects were enrolled on this study, so study was closed and IND withdrawn.	Phase 2	NCT01115036	2010-04-30	Withdrawn	2013-06-19	2012-04-30	0	0	0	0	0	0	0	0	1	0	0	0	0	0	0	0	0
Colonoscope being used in study not repairable at economic cost.	nan	NCT01115010	2009-12-31	Terminated	2011-08-03	2011-01-31	0	1	0	0	0	0	0	0	0	1	0	0	0	0	0	0	0
The early report didn't show any benefit.	Phase 4	NCT01114997	2010-04-30	Terminated	2016-11-03	2015-06-30	0	0	0	0	0	0	0	0	0	0	1	0	0	0	0	0	0
Bad design.	nan	NCT01114984	2009-07-31	Withdrawn	2015-03-02	2014-06-30	0	0	0	0	0	0	0	0	0	0	0	0	0	0	1	0	0
A sister study using Frova at a 10 mg dose had adverse effects.	nan	NCT01114711	2010-04-30	Terminated	2018-04-12	2010-05-31	1	0	0	0	0	0	0	0	0	0	0	0	0	1	0	0	0
Study was terminated due to sponsor portfolio decision.	Phase 2	NCT01114698	2011-03-31	Terminated	2013-02-13	2012-02-29	0	1	0	0	0	0	0	0	0	0	0	0	0	0	0	0	0
Clinical study in Graves' ophthalmopathy terminated until there is a better understanding of an efficacious dose with Otelixizumab from other clinical studies.	Phase 2	NCT01114503	2010-07-07	Terminated	2020-10-30	2012-08-29	1	0	0	0	0	0	0	0	0	0	0	0	0	1	0	0	0
end of normal study	nan	NCT01114464	2010-01-31	Terminated	2016-08-08	2014-04-30	0	0	0	0	0	0	0	0	1	0	0	0	0	0	0	0	0
Funding limits exceeded prior to complete enrollment.	Phase 2/Phase 3	NCT01114451	2009-10-31	Terminated	2021-03-17	2012-02-29	0	1	0	0	0	0	0	0	0	0	0	0	0	0	0	0	0
The study was stopped before the first patient was enetered due to logistical issues and lack of funding.	nan	NCT01114295	2010-03-31	Withdrawn	2013-08-09	2012-01-31	0	1	0	0	0	0	0	0	0	1	0	0	0	0	0	0	0
The PI has left Stanford University.	nan	NCT01114243	2010-05-31	Withdrawn	2011-11-11	2012-05-31	0	0	0	0	0	0	0	0	0	0	0	0	0	0	0	1	0
recruitment problem due to administrative process being too long	nan	NCT01114178	2009-11-30	Terminated	2016-12-19	2012-05-31	0	1	0	0	0	0	1	0	0	0	0	0	0	0	0	0	0
Lack of interest in participation by patients locally and lack of funding.	nan	NCT01114113	2010-04-30	Withdrawn	2012-04-20	2011-01-31	0	1	0	0	0	0	0	0	0	0	0	0	0	0	0	0	0
Insufficient recruitment was obtained	nan	NCT01113905	2009-12-31	Terminated	2014-08-07	2014-08-31	0	0	0	0	0	0	1	0	0	0	0	0	0	0	0	0	0
Interim Assessment: Lack of Efficacy	Phase 2	NCT01113801	2010-07-31	Terminated	2019-09-17	2014-07-31	0	0	0	0	0	0	0	0	0	0	1	0	0	0	0	0	0
The study was terminated by Spiracur (original sponsor). Efforts were made to contact the PI/study team members, but were unsuccessful.	nan	NCT01113658	2010-03-31	Withdrawn	2020-09-07	2014-08-31	0	1	0	0	0	0	0	0	0	0	0	0	0	0	0	0	0
The hospital was converte to attend only COVID19 patiens	nan	NCT01113567	2010-07-31	Suspended	2020-07-16	2020-12-31	0	0	1	0	0	0	0	0	0	0	0	0	0	0	0	0	0
See termination reason in detailed description.	Phase 3	NCT01113541	2010-07-31	Terminated	2021-03-03	2011-02-28	0	0	0	0	0	0	0	0	0	0	0	1	0	0	0	0	0
Low Accrual	Phase 2	NCT01113463	2010-04-30	Terminated	2016-10-31	2012-12-31	0	0	0	0	0	0	1	0	0	0	0	0	0	0	0	0	0
reason of halt prematurely: futility of the trial	Phase 4	NCT01113229	2010-03-31	Terminated	2015-04-08	2014-12-31	0	0	0	0	0	0	0	0	0	0	1	0	0	0	0	0	0
Project end after 3 years; prolongation was rejected	Phase 2	NCT01112969	2010-01-31	Terminated	2015-07-23	2013-03-31	0	0	0	0	0	0	0	0	1	0	0	0	0	0	0	0	0
Several studies going on at the same time.	Phase 4	NCT01112878	2015-06-30	Withdrawn	2015-09-14	2015-06-30	1	0	0	0	0	0	0	0	0	0	0	0	0	0	0	0	0
Funding ended	nan	NCT01112774	2010-04-30	Terminated	2020-04-24	2013-08-14	0	1	0	0	0	0	0	0	0	0	0	0	0	0	0	0	0
Lack of resources to run the trial	nan	NCT01112761	2010-04-30	Terminated	2020-04-24	2013-04-30	0	1	0	0	0	0	0	0	0	1	0	0	0	0	0	0	0
Study was closed due to low enrollment numbers.	nan	NCT01112553	2010-04-30	Terminated	2012-11-01	2012-10-31	0	0	0	0	0	0	1	0	0	0	0	0	0	0	0	0	0
Decision to stop development of AZD1480	Phase 1	NCT01112397	2010-04-30	Terminated	2013-07-22	2012-09-30	0	1	0	0	0	0	0	0	0	0	0	0	0	0	0	0	0
not patient recruitment	Phase 1	NCT01112319	2010-03-31	Withdrawn	2012-09-07	2012-05-31	0	0	0	0	0	0	1	0	0	0	0	0	0	0	0	0	0
lack of enrollment	Early Phase 1	NCT01111942	2010-02-28	Terminated	2015-08-05	2014-01-31	0	0	0	0	0	0	1	0	0	0	0	0	0	0	0	0	0
Management Decision	nan	NCT01111877	2010-05-31	Terminated	2012-02-02	2011-11-30	0	1	0	0	0	0	0	0	0	0	0	0	0	0	0	0	0
A significant reduction in head injuries coupled with more frequent use of crainectomy reduced the number of potential subjects.	Phase 3	NCT01111682	2010-04-30	Terminated	2013-03-05	2010-11-30	0	0	0	0	0	0	0	0	0	0	0	0	0	1	0	0	0
Unfavourable Risk-Benefit-Ratio	Phase 2	NCT01111448	2010-04-30	Terminated	2015-02-13	2014-06-30	0	0	0	0	0	0	0	0	0	0	1	0	0	1	0	0	0
The study was closed prematurely due to poor accrual.	Phase 1/Phase 2	NCT01111292	2010-10-31	Terminated	2016-07-12	2014-09-30	0	0	0	0	0	0	1	0	0	0	0	0	0	0	0	0	0
Slow accrual	Phase 2	NCT01111058	2010-04-30	Terminated	2020-04-07	2018-10-31	0	0	0	0	0	0	1	0	0	0	0	0	0	0	0	0	0
Insufficient recruitment	Phase 2	NCT01110954	2010-05-31	Terminated	2017-04-04	2012-12-20	0	0	0	0	0	0	1	0	0	0	0	0	0	0	0	0	0
Unanticipated Toxicities	Phase 1/Phase 2	NCT01110876	2011-06-30	Terminated	2021-08-25	2014-07-31	0	0	0	0	0	0	0	0	0	0	0	0	0	1	0	0	0
Study was withdrawn due to lack of eligible population for study	Phase 2	NCT01110642	2011-07-31	Withdrawn	2015-05-19	nan	0	0	0	0	0	0	1	0	0	0	0	0	0	0	0	0	0
Trial terminated early per business decision	Phase 3	NCT01110421	2010-12-31	Terminated	2014-07-15	2012-03-31	0	1	0	0	0	0	0	0	0	0	0	0	0	0	0	0	0
Trial terminated early per business decision	Phase 3	NCT01110408	2010-12-31	Terminated	2014-07-15	2013-06-30	0	1	0	0	0	0	0	0	0	0	0	0	0	0	0	0	0
Trial terminated early per business decision	Phase 3	NCT01110382	2010-12-31	Terminated	2014-07-15	2013-09-30	0	1	0	0	0	0	0	0	0	0	0	0	0	0	0	0	0
Unexpected discordant results between the KOH microscopy and mycological culture tests at three study sites in the UK.	Phase 3	NCT01110330	2007-07-31	Terminated	2014-04-29	2008-10-31	1	0	0	0	0	0	0	0	0	0	0	0	0	0	0	0	0
Toxicity was not felt to be acceptable for further development.	Phase 1	NCT01110226	2010-04-27	Terminated	2020-03-17	2015-10-27	0	0	0	0	0	0	0	0	0	0	0	0	0	1	0	0	0
Lack of enrollement	nan	NCT01110187	2010-05-31	Terminated	2014-04-28	2012-05-31	0	0	0	0	0	0	1	0	0	0	0	0	0	0	0	0	0
Please see Purpose statement below.	Phase 1	NCT01110083	2010-04-30	Terminated	2013-10-22	nan	0	1	0	0	0	0	0	0	0	0	0	1	0	0	0	0	0
Enrollment suspended; follow up continue	nan	NCT01110070	2010-07-31	Terminated	2017-07-07	2012-12-31	0	0	0	0	0	0	0	0	1	0	0	0	0	0	0	0	0
Study was cancelled before enrolment for reasons not related to vaccine safety or efficacy.	Phase 2	NCT01110044	2010-04-30	Withdrawn	2015-03-27	2012-08-31	0	1	0	0	0	0	0	0	0	1	0	0	0	0	0	0	0
Lack of accrual	nan	NCT01109953	2010-04-30	Terminated	2012-03-16	2012-03-31	0	0	0	0	0	0	1	0	0	0	0	0	0	0	0	0	0
there was no percipitant enrolled	Phase 1/Phase 2	NCT01109888	nan	Withdrawn	2016-03-30	nan	0	0	0	0	0	0	1	0	0	0	0	0	0	0	0	0	0
Lacking effect of treatment	Phase 2	NCT01109615	2010-04-30	Terminated	2012-04-19	2012-03-31	0	0	0	0	0	0	0	0	0	0	1	0	0	0	0	0	0
PI Left before primary outcome was established	nan	NCT01109407	2010-04-22	Terminated	2021-03-08	2021-02-25	0	0	0	0	0	0	0	0	0	0	0	0	0	0	0	1	0
Poor efficacy (2 of 31 completing participants with H.pylori eradication)	Phase 1/Phase 2	NCT01109381	2010-05-31	Terminated	2014-04-02	2011-12-31	0	0	0	0	0	0	1	0	0	0	1	0	0	0	0	0	0
Unfeasible because of low accrual	nan	NCT01108757	2010-04-30	Terminated	2017-10-18	2013-08-31	0	0	0	0	0	0	1	0	0	0	0	0	0	0	0	0	0
Timeline to consent prior to intervention start was unfeasible.	nan	NCT01108744	2012-01-31	Withdrawn	2017-03-16	2014-01-31	0	0	0	0	0	0	0	0	0	0	0	0	0	0	1	0	0
Insufficient accrual	Phase 2	NCT01108666	2010-03-31	Terminated	2021-07-07	2018-12-31	0	0	0	0	0	0	1	0	0	0	0	0	0	0	0	0	0
Business decision	Early Phase 1	NCT01108523	2010-04-30	Terminated	2013-12-06	2012-02-29	0	1	0	0	0	0	0	0	0	0	0	0	0	0	0	0	0
Extreme toxicity of Pertuzumab and Erlotinib combination	Phase 2	NCT01108458	2010-07-31	Terminated	2017-03-03	2011-03-31	0	0	0	0	0	0	0	0	0	0	0	0	0	1	0	0	0
PATH withdrew IRB approval	nan	NCT01108302	2011-09-30	Withdrawn	2012-01-09	2013-06-30	0	1	0	0	0	0	0	0	0	0	0	0	1	0	0	0	0
Study never started and therefore terminated.	Phase 4	NCT01108276	2010-05-31	Withdrawn	2012-03-09	2011-11-30	0	0	0	0	0	0	0	0	1	0	0	0	0	0	0	0	0
Sponsor Terminated	Phase 4	NCT01108263	2010-06-30	Terminated	2014-03-17	2011-08-31	0	1	0	0	0	0	0	0	0	0	0	0	0	0	0	0	0
low accrual	nan	NCT01108003	2010-04-30	Terminated	2017-06-26	2015-10-31	0	0	0	0	0	0	1	0	0	0	0	0	0	0	0	0	0
PI time constraints	nan	NCT01107990	2009-11-30	Terminated	2020-01-21	2012-09-20	0	1	0	0	0	0	0	0	0	1	0	0	0	0	0	0	0
Terminated due to Enrollment futility	Phase 1	NCT01107899	2009-10-31	Terminated	2012-03-09	2010-12-31	0	0	0	0	0	0	0	0	0	0	1	0	0	0	0	0	0
Poor recruitment to the study	nan	NCT01107808	2009-06-30	Withdrawn	2015-03-10	2011-03-31	0	0	0	0	0	0	1	0	0	0	0	0	0	0	0	0	0
Participant attrition before final follow-up visit was greater than anticipated.	nan	NCT01107795	2010-03-04	Terminated	2020-01-06	2019-07-26	0	0	0	0	0	0	1	0	0	0	0	0	0	0	0	0	0
Principal investigator and sponsor did not reach an agreement.	nan	NCT01107600	2010-06-30	Withdrawn	2018-08-17	2011-06-30	0	1	0	0	0	0	0	0	0	0	0	0	0	0	0	0	0
The study never started since our Medical Ethic Commeettee did not approved it	Phase 4	NCT01107366	2010-06-30	Withdrawn	2011-06-28	2012-12-31	0	0	0	0	0	0	0	0	0	0	0	0	1	0	0	0	0
slow recruitment	nan	NCT01107184	2010-01-31	Terminated	2018-02-01	2016-02-29	0	0	0	0	0	0	1	0	0	0	0	0	0	0	0	0	0
Inclusion curve too slow.	nan	NCT01107158	2010-04-30	Terminated	2015-11-20	2015-10-31	0	0	0	0	0	0	1	0	0	0	0	0	0	0	0	0	0
Extremely slow enrollment	Phase 4	NCT01107145	2011-02-28	Terminated	2012-04-13	2012-01-31	0	0	0	0	0	0	1	0	0	0	0	0	0	0	0	0	0
study drug (Ontak) no longer available	Phase 2	NCT01106950	2010-07-31	Terminated	2017-12-28	2012-12-31	0	0	0	0	0	0	0	0	0	1	0	0	0	0	0	0	0
Resources not available to complete.	nan	NCT01106846	2010-03-31	Terminated	2015-08-07	2013-03-31	0	1	0	0	0	0	0	0	0	0	0	0	0	0	0	0	0
low recruitment	nan	NCT01106612	2010-04-30	Terminated	2015-04-08	2013-12-31	0	0	0	0	0	0	1	0	0	0	0	0	0	0	0	0	0
Poor patient accrual	nan	NCT01106443	2010-02-28	Terminated	2016-12-14	2016-10-31	0	0	0	0	0	0	1	0	0	0	0	0	0	0	0	0	0
Early termination of patient enrollment based on business decision	nan	NCT01106378	2010-04-30	Terminated	2011-07-12	2011-12-31	0	1	0	0	0	0	0	0	0	0	0	0	0	0	0	0	0
Seeking further funding	nan	NCT01106209	2010-04-30	Suspended	2020-02-05	2023-03-31	0	1	0	0	0	0	0	0	0	0	0	0	0	0	0	0	0
Difficulties in recruiting patients	Phase 1/Phase 2	NCT01106066	2009-03-31	Terminated	2013-06-14	2012-11-30	0	0	0	0	0	0	1	0	0	0	0	0	0	0	0	0	0
No participants were recruited and study has been closed.	Phase 3	NCT01106053	2010-04-30	Withdrawn	2013-05-06	nan	0	0	0	0	0	0	1	0	0	0	0	0	0	0	0	0	0
Difficulty enrolling; competing industry-funded multi-center clinical trial	Phase 1/Phase 2	NCT01106027	2010-03-31	Terminated	2018-01-31	2016-08-19	1	0	0	0	0	0	1	0	0	0	0	0	0	0	0	0	0
Funding ended	Early Phase 1	NCT01105988	2011-05-31	Terminated	2012-01-06	2011-10-31	0	1	0	0	0	0	0	0	0	0	0	0	0	0	0	0	0
new regulatory requirements will require funding for restart as a new study	nan	NCT01105962	2010-05-31	Terminated	2016-09-20	2015-03-31	0	1	0	0	0	0	0	0	0	0	0	0	0	0	0	0	0
Due to allegations of non-compliance; pending review by Indian Health Service.	nan	NCT01105858	2010-11-16	Suspended	2021-03-17	2030-04-01	0	0	0	0	0	0	0	0	0	0	0	0	1	0	1	0	0
Due to slow accrual	Phase 2	NCT01105702	2010-05-31	Terminated	2016-08-04	2015-04-30	0	0	0	0	0	0	1	0	0	0	0	0	0	0	0	0	0
withdrawn	Phase 2	NCT01105390	2010-04-30	Withdrawn	2013-08-02	nan	0	0	0	0	0	0	0	0	1	0	0	0	0	0	0	0	0
Sponsor quit partnership in Oncotyrol-Center for Personalized Medicine, and consequential loss of public funding.	nan	NCT01105468	2010-04-30	Terminated	2013-01-14	2017-04-30	0	1	0	0	0	0	0	0	0	0	0	0	0	0	0	0	0
due to poor patient recruitment	nan	NCT01105325	2010-04-30	Terminated	2010-10-04	2011-03-31	0	0	0	0	0	0	1	0	0	0	0	0	0	0	0	0	0
Difficulty to include patients	nan	NCT01105260	2010-03-31	Terminated	2015-07-28	2015-06-30	0	0	0	0	0	0	1	0	0	0	0	0	0	0	0	0	0
Other projects took precedence, no mechanism of funding establed	nan	NCT01104961	2010-04-30	Withdrawn	2018-08-17	2010-08-31	0	1	0	0	0	0	0	0	0	0	0	0	0	0	0	0	0
The study was withdrawn due to administrative reason	Phase 2	NCT01104844	nan	Withdrawn	2013-07-12	nan	0	1	0	0	0	0	0	0	0	0	0	0	0	0	0	0	0
Inadequate recruitment.	Phase 3	NCT01104831	2010-04-30	Terminated	2017-05-08	2012-11-30	0	0	0	0	0	0	1	0	0	0	0	0	0	0	0	0	0
Cubist has reached an agreement with the FDA that enrollment in the DAP-RENSE-08-05 study can stop.	Phase 4	NCT01104662	2010-04-19	Terminated	2018-09-05	2012-06-12	0	0	0	0	0	0	0	0	0	0	0	0	1	0	0	0	0
Stopped by the sponsor	nan	NCT01104610	2009-05-31	Withdrawn	2017-07-13	2012-05-31	0	1	0	0	0	0	0	0	0	0	0	0	0	0	0	0	0
No subjects were enrolled into the study	nan	NCT01104597	2010-04-30	Withdrawn	2013-06-12	2012-12-31	0	0	0	0	0	0	0	0	1	0	0	0	0	0	0	0	0
Tocilizumab was licenced in Canada for children, so the study was not necessary	Phase 2	NCT01104480	2010-05-31	Withdrawn	2014-05-13	2012-05-31	0	0	0	0	0	0	0	0	0	0	0	0	1	0	0	0	0
Study was never started	nan	NCT01104389	2010-05-31	Withdrawn	2015-08-26	nan	0	0	0	0	0	0	0	0	1	0	0	0	0	0	0	0	0
Ethical commentate has not be obtained by the institution.	nan	NCT01104363	2010-06-30	Withdrawn	2018-08-21	2011-05-31	0	0	0	0	0	0	0	0	0	0	0	0	1	0	1	0	0
The enrollment was not done actively even though enrollment period was extended due to poor enrollment.	Phase 4	NCT01104311	2010-04-30	Terminated	2017-03-07	2015-12-31	0	0	0	0	0	0	1	0	0	0	0	0	0	0	0	0	0
Interim analysis did not show good results for main objective	Phase 2	NCT01104298	2009-11-30	Terminated	2015-10-27	2014-05-31	0	0	0	0	0	0	0	0	0	0	1	0	0	0	0	0	0
Poor enrollment; PI left the institution	nan	NCT01104116	2009-09-30	Terminated	2016-09-15	2016-03-31	0	0	0	0	0	0	1	0	0	0	0	0	0	0	0	1	0
Pre-determined stopping point met with signficant difference between intervention and control groups.	nan	NCT01104103	2010-03-31	Terminated	2012-08-20	2010-05-31	0	0	0	0	0	0	0	0	0	0	1	0	0	0	0	0	0
Not able to finalize funding	nan	NCT01103947	2010-04-30	Withdrawn	2017-04-07	2014-12-31	0	1	0	0	0	0	0	0	0	0	0	0	0	0	0	0	0
Site PI left position and lack of a suitable replacement PI.	nan	NCT01103908	2010-04-30	Terminated	2016-05-27	2011-08-31	0	0	0	0	0	0	0	0	0	0	0	0	0	0	0	1	0
Lack of enrollment	nan	NCT01103895	2007-07-31	Terminated	2016-05-27	2012-05-31	0	0	0	0	0	0	1	0	0	0	0	0	0	0	0	0	0
See termination reason in detailed description.	Phase 3	NCT01103713	2011-03-31	Terminated	2015-01-26	2013-10-31	0	0	0	0	0	0	0	0	0	0	0	1	0	0	0	0	0
enrollment challenges, only one patient enrolled	nan	NCT01103674	2010-03-31	Terminated	2014-04-03	2012-07-31	0	0	0	0	0	0	1	0	0	0	0	0	0	0	0	0	0
No efficacy (interim.analysis)	Phase 2/Phase 3	NCT01103583	2011-07-31	Terminated	2014-02-11	nan	0	0	0	0	0	0	0	0	0	0	1	0	0	0	0	0	0
Closed early due to slow patient accrual and sponsor's withdrawal of support.	Phase 3	NCT01103388	2003-08-31	Terminated	2012-07-30	2010-04-30	0	1	0	0	0	0	1	0	0	0	0	0	0	0	0	0	0
Slow accrual	Phase 1	NCT01103375	2010-05-31	Terminated	2018-08-01	2013-03-31	0	0	0	0	0	0	1	0	0	0	0	0	0	0	0	0	0
administrative reasons	Phase 3	NCT01103362	2010-04-30	Terminated	2014-05-12	2011-01-31	0	1	0	0	0	0	0	0	0	0	0	0	0	0	0	0	0
A planned interim-analysis revealed increased number of infections in the intervention arm.	Phase 3	NCT01103219	2010-08-31	Terminated	2017-05-03	2017-05-31	0	0	0	0	0	0	0	0	0	0	1	0	0	1	0	0	0
Need of change to the protocol. As the Principal Investigator has left the University Hospital Ghent end 2010, the change of protocol was never submitted.	Phase 4	NCT01103193	2010-02-28	Terminated	2012-05-08	2010-05-31	0	0	0	0	0	0	0	0	0	0	0	0	0	0	1	1	0
Funding withdrawn due to inability to accrue	Phase 2	NCT01103180	2010-09-30	Terminated	2019-06-14	2014-11-30	0	1	0	0	0	0	1	0	0	0	0	0	0	0	0	0	0
This original design is no longer consistent with current clinical practice.	nan	NCT01103141	2010-06-30	Terminated	2017-05-11	2011-04-30	0	0	0	0	0	0	0	0	0	0	0	0	0	0	1	0	0
See termination reason in detailed description.	Phase 3	NCT01103063	2010-10-31	Terminated	2015-06-16	2013-11-30	0	0	0	0	0	0	0	0	0	0	0	1	0	0	0	0	0
Terminated by sponsor	Phase 2	NCT01103037	2010-03-31	Terminated	2020-12-19	2010-09-30	0	1	0	0	0	0	0	0	0	0	0	0	0	0	0	0	0
Core study in non-infectious active uveitis was terminated	Phase 3	NCT01103024	2010-12-31	Withdrawn	2020-09-29	2011-02-28	1	0	0	0	0	0	0	0	0	0	0	0	0	0	0	0	0
We failed to recruit enough patients by regular recruitment methods (i.e., newspaper ads, hospital postings, radios and television ads).	nan	NCT01102816	2010-05-31	Terminated	2011-01-26	2011-04-30	0	0	0	0	0	0	1	0	0	0	0	0	0	0	0	0	0
lack of funding	nan	NCT01102504	2015-08-31	Withdrawn	2015-04-06	2018-04-30	0	1	0	0	0	0	0	0	0	0	0	0	0	0	0	0	0
Lack of statistical difference between both arms of the trial.	Phase 2	NCT01102218	2010-08-31	Terminated	2012-03-28	2012-01-31	0	0	0	0	0	0	0	0	0	0	1	0	0	0	0	0	0
Investigator left University of Michigan	Phase 2	NCT01102140	2010-07-31	Terminated	2017-07-14	2013-05-31	0	0	0	0	0	0	0	0	0	0	0	0	0	0	0	1	0
Company decided not to pursue the development of this drug in this patient population at this time	Phase 2	NCT01101906	2011-01-10	Terminated	2018-09-05	2011-12-28	0	1	0	0	0	0	0	0	0	0	0	0	0	0	0	0	0
Study was terminated due to lack of efficacy	Phase 1/Phase 2	NCT01101594	2010-07-31	Terminated	2021-08-16	2013-07-31	0	0	0	0	0	0	0	0	0	0	1	0	0	0	0	0	0
No subjects enrolled	Phase 1/Phase 2	NCT01101581	2010-05-31	Withdrawn	2021-08-18	2017-03-31	0	0	0	0	0	0	1	0	0	0	0	0	0	0	0	0	0
Hypoxemia(SPaO2<80%) episodes occured significantly in the arm titration by 0.5ug/ml	nan	NCT01101477	2010-02-28	Terminated	2011-12-08	2010-08-31	0	0	0	0	0	0	0	0	0	0	0	0	0	1	0	0	0
Study was not opened.	Phase 1/Phase 2	NCT01101412	nan	Withdrawn	2013-02-15	nan	0	0	0	0	0	0	0	0	1	0	0	0	0	0	0	0	0
Product received Approval for Commercial Distribution	Phase 1	NCT01101347	nan	Withdrawn	2010-11-30	nan	0	1	0	0	0	0	0	0	0	0	0	0	0	0	0	0	0
Slow Recruitment	nan	NCT01101269	2010-02-28	Terminated	2017-05-12	2014-12-31	0	0	0	0	0	0	1	0	0	0	0	0	0	0	0	0	0
An excess of all-cause acute health services utilization in the intervention arm	nan	NCT01101126	2010-03-31	Terminated	2015-01-21	2013-04-30	0	0	0	0	0	0	0	0	0	1	0	0	0	0	0	0	0
Sponsor Decision	Phase 2	NCT01101100	2010-04-30	Terminated	2019-07-30	2015-09-30	0	1	0	0	0	0	0	0	0	0	0	0	0	0	0	0	0
Principal investigator left the National Institutes of Health (NIH).	Phase 1/Phase 2	NCT01100944	2010-03-04	Terminated	2017-08-10	2015-10-21	0	0	0	0	0	0	0	0	0	0	0	0	0	0	0	1	0
Lack of Recruitment	Phase 4	NCT01100879	2010-03-31	Terminated	2011-10-12	2011-10-31	0	0	0	0	0	0	1	0	0	0	0	0	0	0	0	0	0
due to slow enrollment	nan	NCT01100866	2010-01-31	Terminated	2014-03-11	2012-11-30	0	0	0	0	0	0	1	0	0	0	0	0	0	0	0	0	0
Low recruitment	nan	NCT01100749	2010-02-28	Terminated	2015-05-28	2013-06-30	0	0	0	0	0	0	1	0	0	0	0	0	0	0	0	0	0
Due to slow accrual	nan	NCT01100658	2010-05-31	Terminated	2015-03-27	2010-11-30	0	0	0	0	0	0	1	0	0	0	0	0	0	0	0	0	0
this study was suspended for futility	Phase 3	NCT01100515	1989-10-31	Terminated	2010-04-09	2000-02-29	0	0	0	0	0	0	0	0	0	0	1	0	0	0	0	0	0
No accrual	Phase 2	NCT01100489	2010-02-28	Withdrawn	2011-12-08	2011-10-31	0	0	0	0	0	0	1	0	0	0	0	0	0	0	0	0	0
See termination reason in detailed description.	Phase 4	NCT01100437	2010-04-30	Terminated	2012-07-13	2011-03-31	0	0	0	0	0	0	0	0	0	0	0	1	0	0	0	0	0
Low accrual	Phase 2	NCT01100242	2010-04-30	Terminated	2015-09-17	2015-02-28	0	0	0	0	0	0	1	0	0	0	0	0	0	0	0	0	0
Funding expired prior to implementing subject recruitment.	nan	NCT01100216	2010-03-31	Withdrawn	2014-12-10	2010-12-31	0	1	0	0	0	0	0	0	0	0	0	0	0	0	0	0	0
It was not possible within the time frame to recruit the planned no. of patients.	Phase 3	NCT01100203	2010-04-30	Terminated	2012-02-08	2012-02-29	0	0	0	0	0	0	1	0	0	0	0	0	0	0	0	0	0
Change in business priorities.	nan	NCT01100190	2010-03-01	Terminated	2017-08-11	2014-03-01	0	1	0	0	0	0	0	0	0	0	0	0	0	0	0	0	0
the study was halted after the first interim analysis as there were significantly more patients who recovered at one month in the control arm	Phase 3	NCT01099995	1989-10-31	Terminated	2010-04-08	2000-02-29	0	0	0	0	0	0	0	0	0	0	1	0	0	0	0	0	0
Based on preliminary safety data.	Phase 2	NCT01099761	2010-04-30	Terminated	2017-04-05	2011-06-30	1	0	0	0	0	0	0	0	0	0	0	0	0	1	0	0	0
inability to recruit	Phase 4	NCT01099592	2010-11-30	Terminated	2016-01-28	2011-04-30	0	0	0	0	0	0	1	0	0	0	0	0	0	0	0	0	0
Slow Enrollment	nan	NCT01099345	2010-07-31	Terminated	2014-06-04	2012-05-31	0	0	0	0	0	0	1	0	0	0	0	0	0	0	0	0	0
Funding for project was withdrawn	nan	NCT01099020	2010-04-30	Terminated	2015-06-02	2011-12-31	0	1	0	0	0	0	0	0	0	0	0	0	0	0	0	0	0
Study was withdrawn prior to the first subject being enrolled due to the Co-Investigator leaving the university	nan	NCT01098864	2011-05-31	Withdrawn	2015-03-04	2014-01-31	0	0	0	0	0	0	0	0	0	0	0	0	0	0	0	1	0
recruitment prematurely halted following company's decision to stop financial support to the study	Phase 3	NCT01098656	2010-07-31	Terminated	2018-07-09	2013-09-30	0	1	0	0	0	0	0	0	0	0	0	0	0	0	0	0	0
not enough pts for available to reach goal	nan	NCT01098643	2009-10-31	Terminated	2017-04-04	2011-09-30	0	0	0	0	0	0	1	0	0	0	0	0	0	0	0	0	0
The goal of collecting proof-of-concept information was met through additional modeling studies, new published evidence and information collected from the study	Phase 1	NCT01098565	2010-04-30	Terminated	2013-08-02	2011-11-30	1	0	0	0	0	0	0	0	0	0	0	0	0	0	0	0	0
Halted due to slow enrollment	nan	NCT01098422	2010-01-31	Terminated	2021-08-24	2015-02-28	0	0	0	0	0	0	1	0	0	0	0	0	0	0	0	0	0
See termination reason in detailed description.	Phase 2	NCT01098240	2010-06-14	Terminated	2021-05-03	2011-09-12	0	0	0	0	0	0	0	0	0	0	0	1	0	0	0	0	0
The equipment to be used for the study was inoperable and not repairable.	nan	NCT01098227	2010-01-31	Withdrawn	2020-03-16	2011-06-30	0	0	0	0	0	0	0	0	0	1	0	0	0	0	0	0	0
Decided not to pursue study at this time. Resources not available	nan	NCT01098214	2010-04-30	Withdrawn	2019-05-21	2011-11-30	0	1	0	0	0	0	0	0	0	0	0	0	0	0	0	0	0
Live H1N1 vaccine expired and unable to get new supply	Phase 4	NCT01097941	2010-03-31	Withdrawn	2015-09-24	2010-09-30	0	0	0	0	0	0	0	0	0	1	0	0	0	0	0	0	0
No subject accrual.	Phase 2	NCT01097850	2010-03-31	Withdrawn	2014-12-12	2012-01-31	0	0	0	0	0	0	1	0	0	0	0	0	0	0	0	0	0
Terminated due to insufficient efficacy	Phase 2	NCT01097707	2010-04-30	Terminated	2019-04-08	2011-10-31	0	0	0	0	0	0	0	0	0	0	1	0	0	0	0	0	0
Terminated to initiate FDA IND-cleared study protocol	nan	NCT01097447	2009-12-01	Terminated	2018-10-11	2017-04-30	0	0	0	0	0	0	0	0	0	0	0	0	1	0	0	0	0
business decision due to low subject recruitment	nan	NCT01097369	2010-02-28	Terminated	2013-01-31	2010-02-28	0	1	0	0	0	0	1	0	0	0	0	0	0	0	0	0	0
Anticipated non-feasibility of recruitment objectives	Phase 3	NCT01097330	2010-08-31	Terminated	2020-01-29	2012-03-31	0	0	0	0	0	0	1	0	0	1	0	0	0	0	0	0	0
Failure to recruit.	Phase 1/Phase 2	NCT01097239	2009-11-30	Withdrawn	2020-11-20	2018-09-30	0	0	0	0	0	0	1	0	0	0	0	0	0	0	0	0	0
Not human subject research	nan	NCT01096953	2010-04-30	Withdrawn	2019-09-11	2011-09-30	0	0	0	0	0	0	0	0	1	0	0	0	0	0	0	0	0
The research is permanently closed to enrollment.	Phase 2	NCT01096810	2008-09-30	Terminated	2016-07-22	2014-03-31	0	0	0	0	0	0	1	0	0	0	0	0	0	0	0	0	0
Protocol as presented by investigator was not approved by the NIDDK.	nan	NCT01096459	2013-01-31	Withdrawn	2013-08-02	2013-01-31	0	0	0	0	0	0	0	0	0	0	0	0	1	0	1	0	0
Unable to secure product from international source, low recruitment rate.	Phase 2	NCT01096771	2010-06-30	Terminated	2014-05-26	2012-11-30	0	0	0	0	0	0	1	0	0	0	0	0	0	0	0	0	0
Planning for randomized phase III trial for this issue.	Phase 2	NCT01096745	2010-07-31	Terminated	2011-06-23	2013-09-30	1	0	0	0	0	0	0	0	0	0	0	0	0	0	0	0	0
Slow recruitment	Phase 2	NCT01096732	2011-02-28	Terminated	2014-01-08	2012-08-31	0	0	0	0	0	0	1	0	0	0	0	0	0	0	0	0	0
Awaiting supply of peptide from a different company	nan	NCT01096693	2010-08-31	Suspended	2012-05-11	2012-08-31	0	0	0	0	0	0	0	0	0	1	0	0	0	0	0	0	0
Sponsor has taken the decision to terminate further development of the compound	Phase 1	NCT01096563	2010-03-31	Terminated	2010-12-03	2010-06-30	0	1	0	0	0	0	0	0	0	0	0	0	0	0	0	0	0
To many infants in the experimental group developed hypertriglyceridemia	nan	NCT01096446	2008-04-30	Terminated	2014-11-20	2010-07-31	0	0	0	0	0	0	0	0	0	0	0	0	0	1	0	0	0
slow accrual	nan	NCT01096407	2009-11-30	Terminated	2013-04-04	2010-11-30	0	0	0	0	0	0	1	0	0	0	0	0	0	0	0	0	0
funding withdrawn due to fellow's departure from VICC	nan	NCT01096381	2010-03-31	Terminated	2012-02-27	2011-08-31	0	1	0	0	0	0	0	0	0	0	0	0	0	0	0	0	0
Number of needed participants could not be obtained	Phase 4	NCT01096290	2010-04-30	Terminated	2020-11-20	2012-09-30	0	0	0	0	0	0	1	0	0	0	0	0	0	0	0	0	0
Not enough inclusions	nan	NCT01096121	2010-06-30	Terminated	2012-07-26	2012-06-30	0	0	0	0	0	0	1	0	0	0	0	0	0	0	0	0	0
Regulatory authorities did not allow the entrance of the study drug in the country	Phase 2	NCT01096095	2010-06-30	Withdrawn	2012-08-17	2011-07-31	0	0	0	0	0	0	0	0	0	0	0	0	1	0	0	0	0
Poor enrollment	Phase 1/Phase 2	NCT01095887	2010-05-31	Terminated	2015-07-20	2014-04-30	0	0	0	0	0	0	1	0	0	0	0	0	0	0	0	0	0
New intraocular steroid in the market. Recruitment no longer ethical.	Phase 3	NCT01095809	2010-04-30	Terminated	2012-03-23	2013-04-30	0	0	0	0	0	0	0	0	0	0	0	0	0	0	1	0	0
My main collaborator got sick and cannot continue the project. The study ended.	Phase 3	NCT01095783	2009-03-31	Withdrawn	2015-08-11	2014-09-30	0	1	0	0	0	0	0	0	0	0	0	0	0	0	0	1	0
Unlikely to recruit the adequate number of patients within a reasonable timeline	Phase 3	NCT01095445	2010-02-28	Terminated	2011-09-29	2011-06-30	0	0	0	0	0	0	1	0	0	0	0	0	0	0	0	0	0
due to company changes and lack of funding-unlikely to have sufficient numbers to analyze meaningfully	nan	NCT01095367	2010-04-30	Terminated	2014-09-26	2014-01-31	0	1	0	0	0	0	0	0	0	0	0	0	0	0	0	0	0
Terminated: Study in Behcet's disease with mostly active uveitis did not meet its primary endpoint.	Phase 3	NCT01095250	2010-04-30	Terminated	2015-11-03	2010-10-31	0	0	0	0	0	0	0	0	0	0	1	0	0	0	0	0	0
Study has been halted due to safety reasons	nan	NCT01095237	2010-03-31	Terminated	2014-07-09	2012-11-30	0	0	0	0	0	0	0	0	0	0	0	0	0	1	0	0	0
Couldn't offer patients a high/low fat meal plan because food service changes	nan	NCT01095107	2010-01-31	Withdrawn	2019-03-01	2018-02-28	0	0	0	0	0	0	0	0	0	1	0	0	0	0	1	0	0
Study did not meet its primary objective	Phase 2	NCT01095094	2009-01-31	Terminated	2013-06-10	2011-11-30	0	0	0	0	0	0	0	0	0	0	1	0	0	0	0	0	0
Inadequate funding	Phase 3	NCT01094977	2010-01-31	Suspended	2019-07-15	2020-01-31	0	1	0	0	0	0	0	0	0	0	0	0	0	0	0	0	0
lack of efficacy and lack of funding	nan	NCT01094717	2010-01-31	Terminated	2019-06-26	2011-10-31	0	1	0	0	0	0	0	0	0	0	1	0	0	0	0	0	0
Temporary suspension of recruitment and research activities due to COVID-19	nan	NCT01094691	2008-11-30	Suspended	2021-02-24	2025-06-30	0	0	1	0	0	0	0	0	0	0	0	0	0	0	0	0	0
Pharmaceutical company did not decide to renew contract	nan	NCT01094626	2010-04-30	Withdrawn	2016-06-10	2013-03-31	0	1	0	0	0	0	0	0	0	0	0	0	0	0	0	0	0
Sponsor withdrew support of study due to reorganization and project prioritization	Phase 1/Phase 2	NCT01094613	2010-11-30	Terminated	2013-03-07	2012-12-31	0	1	0	0	0	0	0	0	0	0	0	0	0	0	0	0	0
Enrollment difficulty	nan	NCT01094587	2009-11-30	Terminated	2017-10-13	2015-06-24	0	0	0	0	0	0	1	0	0	0	0	0	0	0	0	0	0
Poor enrollment	nan	NCT01094535	2007-09-30	Withdrawn	2015-04-06	2012-09-30	0	0	0	0	0	0	1	0	0	0	0	0	0	0	0	0	0
Portfolio prioritization due to slow enrollment	Phase 2	NCT01094496	2010-04-30	Terminated	2020-02-13	2011-07-31	0	1	0	0	0	0	1	0	0	0	0	0	0	0	0	0	0
Logistic reasons associated with the FDA-imposed clinical hold.	Phase 2	NCT01094262	2010-04-20	Terminated	2020-03-11	2011-07-01	0	0	0	0	0	0	0	0	0	1	0	0	0	0	0	0	0
Investigators could not identify subjects who met all inclusion criteria.	nan	NCT01094197	2010-03-31	Withdrawn	2013-04-12	2011-11-30	0	0	0	0	0	0	1	0	0	0	0	0	0	0	0	0	0
Due to slow recruitment, the study was prematurely discontinued.	Phase 2	NCT01094067	2010-09-01	Terminated	2018-07-09	2011-09-01	0	0	0	0	0	0	1	0	0	0	0	0	0	0	0	0	0
Enrollment goals not met	Phase 3	NCT01093963	2010-01-31	Terminated	2015-09-02	2014-02-28	0	0	0	0	0	0	1	0	0	0	0	0	0	0	0	0	0
Core Study in Behcet's disease with mostly active uveitis did not meet its primary endpoint	Phase 3	NCT01093846	2010-03-31	Terminated	2016-02-22	2011-01-31	0	0	0	0	0	0	0	0	0	0	1	0	0	0	0	0	0
Manufacturer asked to close study due to AEs experienced by subjects in other studies.	nan	NCT01093781	2010-11-30	Withdrawn	2013-03-13	2011-12-31	1	0	0	0	0	0	0	0	0	0	0	0	0	1	0	0	0
no subjects enrolled	Phase 1	NCT01093677	2010-03-31	Withdrawn	2010-06-08	2010-07-31	0	0	0	0	0	0	1	0	0	0	0	0	0	0	0	0	0
study sponsors withdrew support for the study drug.	Phase 1/Phase 2	NCT01093183	2010-03-31	Terminated	2018-06-11	2015-12-31	0	1	0	0	0	0	0	0	0	0	0	0	0	0	0	0	0
Study was not conducted, no subjects recruited.	Phase 1	NCT01093170	2011-03-31	Withdrawn	2018-01-17	2012-09-30	0	0	0	0	0	0	1	0	1	0	0	0	0	0	0	0	0
Investigator left institution	Phase 4	NCT01093131	2005-02-28	Withdrawn	2019-10-04	2010-02-28	0	0	0	0	0	0	0	0	0	0	0	0	0	0	0	1	0
Business decision	Phase 2	NCT01093118	2009-09-30	Terminated	2011-01-17	nan	0	1	0	0	0	0	0	0	0	0	0	0	0	0	0	0	0
Study halted prior to enrollment of first participant	nan	NCT01093105	2010-04-01	Withdrawn	2021-06-03	2012-05-01	0	0	0	0	0	0	0	0	1	0	0	0	0	0	0	0	0
Study transferring to INOVA Health	Phase 1	NCT01093092	2011-09-30	Terminated	2016-01-12	2015-11-30	0	0	0	0	0	0	0	0	0	0	0	0	0	0	0	1	0
formulation/dose changes; planned changes to safety monitoring/reporting	Phase 1	NCT01092975	2010-03-31	Terminated	2020-12-28	2011-04-30	0	0	0	0	0	0	0	0	0	0	0	0	0	0	1	0	0
This protocol terminated prematurely on July 8, 2013 due to slow enrollment, not because of any safety issues or concerns.	Phase 3	NCT01092832	2010-10-31	Terminated	2016-06-23	2013-06-30	0	0	0	0	0	0	1	0	0	0	0	0	0	0	0	0	0
Slow accrual.	Phase 2	NCT01092728	2011-03-31	Terminated	2016-09-05	2014-08-31	0	0	0	0	0	0	1	0	0	0	0	0	0	0	0	0	0
Needed New IND per FDA	Phase 1	NCT01092689	2012-01-31	Withdrawn	2020-06-26	2012-01-31	0	0	0	0	0	0	0	0	0	0	0	0	1	0	0	0	0
sponsor closed study due to poor enrollment	Phase 4	NCT01092624	2010-03-31	Terminated	2011-11-04	2011-10-31	0	0	0	0	0	0	1	0	0	0	0	0	0	0	0	0	0
Lack of funding	Phase 1/Phase 2	NCT01092572	2010-05-31	Withdrawn	2014-01-30	2010-05-31	0	1	0	0	0	0	0	0	0	0	0	0	0	0	0	0	0
Changed focus of the program	Phase 3	NCT01092546	2010-03-31	Terminated	2013-12-13	2011-04-30	0	1	0	0	0	0	0	0	0	0	0	0	0	0	0	0	0
No difference in outcome between the two groups	nan	NCT01092312	2010-03-31	Terminated	2017-09-05	2016-09-30	0	0	0	0	0	0	0	0	0	0	1	0	0	0	0	0	0
Discontinuation of clinical investigation with NMS-1116354	Phase 1	NCT01092052	2010-01-31	Terminated	2012-09-07	nan	0	0	0	0	0	0	0	0	0	0	0	0	0	0	1	0	0
Absence of inclusion criteria	Phase 2	NCT01091870	2010-03-31	Withdrawn	2015-03-25	nan	0	0	0	0	0	0	1	0	0	0	0	0	0	0	0	0	0
Business reasons	Phase 1/Phase 2	NCT01091701	2011-12-31	Withdrawn	2016-05-12	2013-05-31	0	1	0	0	0	0	0	0	0	0	0	0	0	0	0	0	0
no collaboration	nan	NCT01091610	2010-05-31	Withdrawn	2015-07-10	nan	0	1	0	0	0	0	0	0	0	0	0	0	0	0	0	0	0
See termination reason in detailed description.	nan	NCT01091519	2010-12-31	Terminated	2013-03-07	2012-05-31	0	0	0	0	0	0	0	0	0	0	0	1	0	0	0	0	0
logistical problems	nan	NCT01091233	2010-03-31	Withdrawn	2021-07-08	2012-12-31	0	0	0	0	0	0	0	0	0	1	0	0	0	0	0	0	0
The study was stopped because it was not approved for funding	Phase 2	NCT01091064	2011-10-31	Withdrawn	2015-09-07	2014-04-30	0	1	0	0	0	0	0	0	0	0	0	0	0	0	0	0	0
Manufacturer ceased to produce vials used for this study.	Phase 3	NCT01091051	2010-03-31	Terminated	2013-06-11	2011-11-30	0	1	0	0	0	0	0	0	0	1	0	0	0	0	0	0	0
Pharmaceutical company request.	Phase 2	NCT01090973	2010-03-31	Terminated	2013-12-16	2011-03-31	0	1	0	0	0	0	0	0	0	0	0	0	0	0	0	0	0
Principal Investigator has left institution. IND withdrawn.	Phase 1/Phase 2	NCT01090830	2010-04-30	Terminated	2018-02-23	2012-02-29	0	0	0	0	0	0	0	0	0	0	0	0	0	0	0	1	0
Major change in protocol anticipated	nan	NCT01090791	2011-05-31	Terminated	2016-09-08	2016-09-30	0	0	0	0	0	0	0	0	0	0	0	0	0	0	1	0	0
Drug Manufacturer withdrew support for studies not in metastatic breast cancer	Phase 1	NCT01090128	2008-09-30	Terminated	2017-03-31	2017-03-24	0	1	0	0	0	0	0	0	0	0	0	0	0	0	1	0	0
See termination reason in detailed description.	Phase 3	NCT01089725	2010-03-30	Terminated	2021-05-05	2011-02-18	0	0	0	0	0	0	0	0	0	0	0	1	0	0	0	0	0
Terminated due to study design changes; zero patients enrolled.	Phase 4	NCT01089621	2010-03-31	Withdrawn	2019-11-04	2010-08-31	0	0	0	0	0	0	0	0	0	0	0	0	0	0	1	0	0
Novartis is ending their research program for Nilotinib in GIST.	Phase 2	NCT01089595	2009-02-28	Terminated	2017-03-15	2012-03-31	0	1	0	0	0	0	0	0	0	0	0	0	0	0	0	0	0
Inadequate rate of enrollment	Phase 4	NCT01089504	2010-09-30	Terminated	2016-02-03	2014-11-30	0	0	0	0	0	0	1	0	0	0	0	0	0	0	0	0	0
PI chose not to conduct the study; no data collected.	nan	NCT01089491	2010-03-31	Withdrawn	2015-05-12	2010-08-31	0	0	0	0	0	0	0	0	1	0	0	0	0	0	0	0	0
Principal Investigator passed away.	nan	NCT01089478	2005-04-30	Terminated	2020-01-06	2019-09-30	0	0	0	0	0	0	0	0	0	0	0	0	0	0	0	1	0
Study not started due to administrative reasons.	Phase 4	NCT01089452	nan	Withdrawn	2015-06-03	nan	0	1	0	0	0	0	0	0	0	0	0	0	0	0	0	0	0
Low disease incidence rate	nan	NCT01089374	2010-01-12	Terminated	2021-10-12	2021-06-20	0	0	0	0	0	0	1	0	0	0	0	0	0	0	0	0	0
Inadequate number of potential participants	Phase 2	NCT01089140	2014-11-30	Terminated	2019-07-15	2014-11-30	0	0	0	0	0	0	1	0	0	0	0	0	0	0	0	0	0
Insufficient recruitment of suitable patients.	Phase 4	NCT01089075	2010-02-28	Terminated	2015-04-08	2015-03-31	0	0	0	0	0	0	1	0	0	0	0	0	0	0	0	0	0
Inadequate enrollment	nan	NCT01088997	2010-06-30	Terminated	2016-07-12	2015-05-31	0	0	0	0	0	0	1	0	0	0	0	0	0	0	0	0	0
No safety reasons. Low recruitment.	Phase 2	NCT01088906	2010-01-31	Terminated	2015-07-07	2014-04-30	0	0	0	0	0	0	1	0	0	0	0	0	0	0	0	0	0
Difficulties in recruiting patients;	nan	NCT01088698	2010-03-31	Terminated	2014-06-24	2010-10-31	0	0	0	0	0	0	1	0	0	0	0	0	0	0	0	0	0
the DSMB stopped the trial due to unacceptable side effects in the experimental arm which has not yet been verified	Phase 2	NCT01088620	2010-04-30	Suspended	2013-03-14	2014-01-31	0	0	0	0	0	0	0	0	0	0	0	0	0	1	0	0	0
Terminated because of futility to continue, after planned interim analysis.	nan	NCT01088334	2002-12-31	Terminated	2010-03-29	2008-12-31	0	0	0	0	0	0	0	0	0	0	1	0	0	0	0	0	0
No enrollements for more than 6 months in Phase II	nan	NCT01088308	2010-03-31	Terminated	2016-07-11	2012-05-31	0	0	0	0	0	0	1	0	0	0	0	0	0	0	0	0	0
It was difficult to enrol patients.	nan	NCT01088126	2010-01-31	Withdrawn	2018-03-20	2017-03-02	0	0	0	0	0	0	1	0	0	0	0	0	0	0	0	0	0
Poor accrual	Phase 2	NCT01088035	2010-04-30	Terminated	2015-03-02	2015-04-30	0	0	0	0	0	0	1	0	0	0	0	0	0	0	0	0	0
Due to ethical concerns regard to the results from the WHI study	nan	NCT01087593	2001-08-31	Terminated	2010-03-16	2007-10-31	1	0	0	0	0	0	0	0	0	0	0	0	0	0	0	0	0
Lack of recruitment	nan	NCT01087450	2009-08-12	Terminated	2018-03-13	2018-03-07	0	0	0	0	0	0	1	0	0	0	0	0	0	0	0	0	0
2010 represented complications recruiting. The team suffered from sick-leave.	nan	NCT01087411	2008-10-31	Withdrawn	2021-02-24	2012-12-31	0	0	0	0	0	0	0	0	0	0	0	0	0	1	0	0	0
See termination reason in detailed description.	Phase 2	NCT01087203	2010-03-30	Terminated	2021-02-24	2011-07-06	0	0	0	0	0	0	0	0	0	0	0	1	0	0	0	0	0
Closed early due to difficulties in enrolling the target number of 10 surgical procedures.	Phase 3	NCT01086852	2011-03-31	Terminated	2019-02-05	2014-01-31	0	0	0	0	0	0	1	0	0	0	0	0	0	0	0	0	0
The compound is being re-evaluated	Phase 1	NCT01086813	2010-03-31	Withdrawn	2012-12-20	2010-04-30	0	0	0	0	0	0	0	0	0	0	0	0	0	0	1	0	0
The study was terminated due to a company decision following completion of Part A.	Phase 1	NCT01086761	2010-03-31	Terminated	2014-05-12	2010-11-30	0	1	0	0	0	0	0	0	0	0	0	0	0	0	0	0	0
Study being redesigned in anticipation of new study protocol.	Phase 2	NCT01086371	2012-01-31	Withdrawn	2012-01-19	2012-01-31	0	0	0	0	0	0	0	0	0	0	0	0	0	0	1	0	0
Slow Accrual	Early Phase 1	NCT01086345	2010-02-28	Terminated	2018-07-03	2014-12-31	0	0	0	0	0	0	1	0	0	0	0	0	0	0	0	0	0
Toxicities, lack of funding	Phase 1	NCT01086332	2009-05-31	Terminated	2018-11-13	2015-07-31	0	1	0	0	0	0	0	0	0	0	0	0	0	0	0	0	0
lack of timely recruitment of subjects	nan	NCT01085448	2010-03-31	Terminated	2013-11-05	2013-10-31	0	0	0	0	0	0	1	0	0	0	0	0	0	0	0	0	0
Ran out of funding	nan	NCT01085396	2010-03-31	Terminated	2015-05-27	2014-10-31	0	1	0	0	0	0	0	0	0	0	0	0	0	0	0	0	0
Conduct the randomized Phase 2 part not recommended due to the achieved MTD for pimasertib (45mg/day) in combination with FOLFIRI	Phase 1/Phase 2	NCT01085331	2010-03-31	Terminated	2016-10-19	2012-04-30	0	0	0	0	0	0	0	0	0	0	1	0	0	0	0	0	0
Sponsor is re-evaluating the clinical development path	Phase 2	NCT01085175	2010-05-31	Withdrawn	2015-10-14	2011-02-28	0	1	0	0	0	0	0	0	0	0	0	0	0	0	0	0	0
no suitable patients	Phase 3	NCT01084408	2010-03-01	Terminated	2021-03-25	2013-03-01	0	0	0	0	0	0	1	0	0	0	0	0	0	0	0	0	0
Withdrawal of sponsorship	Phase 4	NCT01084369	2013-10-11	Terminated	2019-04-04	2014-09-14	0	1	0	0	0	0	0	0	0	0	0	0	0	0	0	0	0
In the process of transferring IRB to PI's current institution.	Phase 1	NCT01083966	2011-08-31	Suspended	2020-09-10	2022-01-31	0	0	0	0	0	0	0	0	0	0	0	0	0	0	0	1	0
did not meet efficacy goals after interim analysis	Phase 2	NCT01083641	2010-01-31	Terminated	2019-12-09	2015-03-31	0	0	0	0	0	0	0	0	0	0	1	0	0	0	0	0	0
Unable to enroll due to criteria for stable baseline pain	Phase 3	NCT01083615	2010-03-31	Terminated	2016-10-12	2013-03-31	0	0	0	0	0	0	1	0	0	0	0	0	0	0	0	0	0
Funding has ended prior to complete enrollment	nan	NCT01083563	2009-07-31	Terminated	2015-04-08	2015-03-31	0	1	0	0	0	0	0	0	0	0	0	0	0	0	0	0	0
Slow accrual	Phase 1/Phase 2	NCT01083537	2010-02-28	Terminated	2019-02-15	2012-06-30	0	0	0	0	0	0	1	0	0	0	0	0	0	0	0	0	0
Surgical practice evolution changed acceptable standard of care and lead to potential enrollment bias.	Phase 4	NCT01083472	2010-03-31	Terminated	2013-11-19	2012-06-30	0	0	0	0	0	0	1	0	0	0	0	0	0	0	1	0	0
No participants were enrolled, no funding obtained to perform study	nan	NCT01083355	2010-03-31	Withdrawn	2016-03-30	2016-03-31	0	1	0	0	0	0	1	0	0	0	0	0	0	0	0	0	0
Slow enrollment	nan	NCT01083277	2012-09-30	Terminated	2017-07-11	2016-12-23	0	0	0	0	0	0	1	0	0	0	0	0	0	0	0	0	0
The study was terminated due to low enrollment because inclusion criteria are obsolete.	nan	NCT01083160	2008-04-30	Terminated	2012-01-19	2010-11-30	0	0	0	0	0	0	1	0	0	0	0	0	0	0	0	0	0
The study was terminated because of slow enrollment. The decision to terminate the trial was not based on any safety or efficacy concerns.	nan	NCT01082965	2010-07-31	Terminated	2013-09-12	2012-07-31	0	0	0	0	0	0	1	0	0	0	0	0	0	0	0	0	0
Due to recent strategic policy developments in the national vaccination program it is uncertain preadolescent girls will receive the HBV vaccin.	Phase 4	NCT01082861	2010-09-30	Terminated	2010-03-19	2011-04-30	0	0	0	0	0	0	0	0	0	0	0	0	1	0	0	0	0
Extremely slow enrollment	Phase 4	NCT01082731	2010-11-30	Terminated	2012-04-13	2012-01-31	0	0	0	0	0	0	1	0	0	0	0	0	0	0	0	0	0
Logistical difficulties	Phase 2/Phase 3	NCT01082718	2010-03-31	Withdrawn	2012-04-13	2010-10-31	0	0	0	0	0	0	0	0	0	1	0	0	0	0	0	0	0
Suspended due to lack of funding.	Phase 1	NCT01082653	2010-03-31	Suspended	2014-05-09	2014-05-31	0	1	0	0	0	0	0	0	0	0	0	0	0	0	0	0	0
no enrollment	nan	NCT01082601	2010-04-30	Withdrawn	2012-10-17	2012-01-31	0	0	0	0	0	0	1	0	0	0	0	0	0	0	0	0	0
0	nan	NCT01082536	2013-03-28	Withdrawn	2019-01-31	2019-05-31	0	0	0	0	0	0	0	0	1	0	0	0	0	0	0	0	0
Financial considerations	Phase 2	NCT01081964	2010-03-31	Terminated	2012-05-07	2012-06-30	0	1	0	0	0	0	0	0	0	0	0	0	0	0	0	0	0
Recruitment challenges	Phase 4	NCT01081938	2010-02-28	Terminated	2012-03-27	2011-02-28	0	0	0	0	0	0	1	0	0	0	0	0	0	0	0	0	0
Termination due to acquisition of PEAK Surgical by Medtronic	nan	NCT01081886	2010-06-30	Terminated	2013-01-08	2011-09-30	0	1	0	0	0	0	0	0	0	0	0	0	0	0	0	0	0
Funding ended	Phase 1	NCT01081808	2009-10-31	Terminated	2015-03-25	2015-02-28	0	1	0	0	0	0	0	0	0	0	0	0	0	0	0	0	0
Publication of data from a similar study made the current study redundant.	Phase 2	NCT01080768	2010-02-28	Terminated	2011-12-26	2010-11-30	1	0	0	0	0	0	0	0	0	0	0	0	0	0	0	0	0
Please see Purpose Statement below	Phase 1	NCT01080664	2006-12-31	Terminated	2013-10-22	2011-08-31	0	1	0	0	0	0	0	0	0	0	0	1	0	0	0	0	0
Unable to recruit participants.	nan	NCT01080339	2010-02-28	Terminated	2011-06-23	2011-02-28	0	0	0	0	0	0	1	0	0	0	0	0	0	0	0	0	0
Closed due to delay by GSK	Phase 2	NCT01080248	2010-08-31	Terminated	2015-06-09	2011-10-31	0	1	0	0	0	0	0	0	0	0	0	0	0	0	0	0	0
Study discontinued	Phase 2	NCT01080222	2010-08-31	Terminated	2020-09-30	2013-11-30	0	0	0	0	0	0	0	0	1	0	0	0	0	0	0	0	0
This is withdrawn because we started working on studies that are funded.	Phase 1	NCT01080105	2012-06-30	Withdrawn	2012-07-03	2013-12-31	0	1	0	0	0	0	0	0	0	0	0	0	0	0	0	0	0
Trial was terminated due to low recruitment rate	Phase 2	NCT01079949	2007-11-30	Terminated	2014-02-27	2010-10-31	0	0	0	0	0	0	1	0	0	0	0	0	0	0	0	0	0
For this pilot, we constructed conditional power curves and noted that we would not substantially enhance power by enrolling additional participants.	nan	NCT01079845	2010-07-31	Terminated	2015-02-05	2013-11-30	0	0	0	0	0	0	1	0	0	0	0	0	0	0	1	0	0
Overlapping study, PI preferred to enroll in alternate trial.	Phase 1/Phase 2	NCT01079793	2010-05-26	Withdrawn	2020-08-20	2011-10-17	1	0	0	0	0	0	0	0	0	0	0	0	0	0	0	0	0
The study treminated early according to DSMB recommendantions	Phase 2	NCT01079767	2010-01-31	Terminated	2014-03-04	nan	0	0	0	0	0	0	0	0	0	0	1	0	0	0	0	0	0
The study was stopped because there were not enough eligible patients to complete the study.	nan	NCT01079637	2010-05-31	Terminated	2021-07-28	2013-05-31	0	0	0	0	0	0	1	0	0	0	0	0	0	0	0	0	0
Low enrollment	nan	NCT01079598	2010-03-31	Terminated	2017-05-05	2011-01-31	0	0	0	0	0	0	1	0	0	0	0	0	0	0	0	0	0
sponsor and investigator 's decision	nan	NCT01079429	2009-01-12	Terminated	2021-04-15	2019-09-30	0	1	0	0	0	0	0	0	0	0	0	0	0	0	0	0	0
Slow recruitment	Phase 4	NCT01079364	2010-01-31	Terminated	2013-05-29	2012-07-31	0	0	0	0	0	0	1	0	0	0	0	0	0	0	0	0	0
Terminated early due to recruitment difficulties	nan	NCT01079169	2010-03-31	Terminated	2016-05-16	2012-03-31	0	0	0	0	0	0	1	0	0	0	0	0	0	0	0	0	0
The foundations of our pilotstudy planning has changed.	nan	NCT01079104	2010-09-30	Terminated	2019-07-09	2013-10-31	0	1	0	0	0	0	0	0	0	0	0	0	0	0	1	0	0
The foundations of our pilotstudy planning has changed.	nan	NCT01079091	2010-09-30	Terminated	2019-07-05	2013-10-31	0	1	0	0	0	0	0	0	0	0	0	0	0	0	1	0	0
Insufficient recruitment	Phase 4	NCT01078987	2002-02-28	Terminated	2014-11-21	2012-03-31	0	0	0	0	0	0	1	0	0	0	0	0	0	0	0	0	0
Safety concerns (IgM Flare)	Phase 1	NCT01078974	2010-05-31	Terminated	2016-07-25	2016-03-31	0	0	0	0	0	0	0	0	0	0	0	0	0	1	0	0	0
Study terminated due to slow acrual	Phase 2	NCT01078922	2010-02-28	Terminated	2014-07-16	2013-10-31	0	0	0	0	0	0	1	0	0	0	0	0	0	0	0	0	0
Sponsor withdrew funds	nan	NCT01078844	2010-02-28	Terminated	2017-07-26	2010-07-31	0	1	0	0	0	0	0	0	0	0	0	0	0	0	0	0	0
Study stopped prior to enrollment.	nan	NCT01078610	nan	Withdrawn	2012-08-10	nan	0	0	0	0	0	0	0	0	1	0	0	0	0	0	0	0	0
Protocol revision necessary.	Phase 1	NCT01078493	2010-02-28	Withdrawn	2016-09-26	2012-05-31	0	0	0	0	0	0	0	0	0	0	0	0	0	0	1	0	0
The study was closed early due to weak accrual on June 26, 2012.	Phase 2	NCT01078441	2010-09-30	Terminated	2015-01-12	2014-03-31	0	0	0	0	0	0	1	0	0	0	0	0	0	0	0	0	0
Business Decision (see below)	Phase 1	NCT01078376	2010-05-31	Terminated	2014-07-25	2013-09-30	0	1	0	0	0	0	0	0	0	0	0	1	0	0	0	0	0
Recruitment inadequate	nan	NCT01078272	2010-03-31	Terminated	2020-03-19	2011-10-31	0	0	0	0	0	0	1	0	0	0	0	0	0	0	0	0	0
the study failed in recruiting the required number of subjects (sample size) during its period	nan	NCT01078064	2010-03-31	Terminated	2019-03-21	2010-11-30	0	0	0	0	0	0	1	0	0	0	0	0	0	0	0	0	0
at sponsor's discretion : Benefit is not guaranteed	Phase 4	NCT01078051	2010-03-22	Terminated	2019-08-02	2019-07-22	0	1	0	0	0	0	0	0	0	0	0	0	0	0	0	0	0
Internal	Phase 4	NCT01077947	2010-02-28	Withdrawn	2016-09-13	2014-02-28	0	0	0	0	0	0	0	0	1	0	0	0	0	0	0	0	0
poor recruitment rate	nan	NCT01077869	2010-01-31	Terminated	2011-05-26	2011-05-31	0	0	0	0	0	0	1	0	0	0	0	0	0	0	0	0	0
no reponse of the of the treatment	Phase 2	NCT01077791	2008-07-31	Terminated	2021-09-28	2010-09-30	0	1	0	0	0	0	0	0	0	0	0	0	0	0	1	0	0
the number of patients will be included is reach	nan	NCT01077778	2007-03-31	Terminated	2016-01-25	2010-02-28	0	0	0	0	0	0	0	0	1	0	0	0	0	0	0	0	0
The risk-benefit ratio for patients has changed since we initiated the study, and that the study in its current form cannot be justified	Phase 1	NCT01077531	2010-04-28	Terminated	2017-06-08	2013-03-19	0	0	0	0	0	0	0	0	0	0	1	0	0	1	0	0	0
The study was terminated early as it did not meet the Primary efficacy objective after primary analysis.	Phase 3	NCT01077518	2010-08-26	Terminated	2020-03-27	2018-12-26	0	0	0	0	0	0	0	0	0	0	1	0	0	0	0	0	0
PI leaving institution	nan	NCT01077440	2010-02-28	Terminated	2014-12-10	2014-12-31	0	0	0	0	0	0	0	0	0	0	0	0	0	0	0	1	0
Due to slow recruitment, the study was prematurely discontinued	Phase 2	NCT01077297	2010-08-31	Terminated	2018-07-09	2011-09-30	0	0	0	0	0	0	1	0	0	0	0	0	0	0	0	0	0
Lack of enrollment	Phase 2	NCT01077245	2010-02-28	Withdrawn	2013-11-11	2013-11-30	0	0	0	0	0	0	1	0	0	0	0	0	0	0	0	0	0
Study was terminated due to commercial considerations and potential patient attrition at 3 years. There were no patient safety or procedure efficacy reasons.	nan	NCT01077193	2009-11-30	Terminated	2014-02-07	2012-05-31	0	1	0	0	0	0	0	0	0	0	0	0	0	0	0	0	0
Study cancelled due to sponsor's decision to redesign the study	Phase 2	NCT01077167	2010-07-31	Withdrawn	2021-07-30	2011-05-31	0	1	0	0	0	0	0	0	0	0	0	0	0	0	1	0	0
Terminated: Amgen decision following Primary Analysis. Not due to safety reason	Phase 3	NCT01077154	2010-06-02	Terminated	2021-09-28	2018-03-26	0	1	0	0	0	0	0	0	0	0	0	0	0	0	0	0	0
Study was closed by PI because of low enrollment.	nan	NCT01077063	2010-02-28	Terminated	2015-10-29	2013-08-31	0	0	0	0	0	0	1	0	0	0	0	0	0	0	0	0	0
Necessary equipment to perform the study arms was removed by the medical center administration.	Phase 1/Phase 2	NCT01076907	2007-12-31	Terminated	2015-12-15	2011-06-30	0	0	0	0	0	0	0	0	0	1	0	0	0	0	0	0	0
Poor inclusion rate.	Phase 3	NCT01076816	2009-12-31	Terminated	2011-10-04	2011-05-31	0	0	0	0	0	0	1	0	0	0	0	0	0	0	0	0	0
delay in recruitment	nan	NCT01076751	2010-02-28	Terminated	2011-02-14	2010-10-31	0	0	0	0	0	0	1	0	0	0	0	0	0	0	0	0	0
recruiting/enrolling participants has halted prematurely but potentially will resume Oct	Phase 2	NCT01076699	2010-03-31	Suspended	2010-07-19	2011-03-31	0	0	0	0	0	0	0	0	1	0	0	0	0	0	0	0	0
The sponsor permanently suspended new enrollment into the trial and discontinued the study; which was not related to any concerns over product safety.	Phase 1/Phase 2	NCT01076400	2010-05-31	Terminated	2018-07-20	2011-06-13	0	1	0	0	0	0	0	0	0	0	0	0	0	1	0	0	0
Funding withdrawal	nan	NCT01076270	2010-06-30	Terminated	2017-06-28	2011-02-28	0	1	0	0	0	0	0	0	0	0	0	0	0	0	0	0	0
No participants enrolled	nan	NCT01076140	2010-02-28	Withdrawn	2012-04-06	2011-08-31	0	0	0	0	0	0	1	0	0	0	0	0	0	0	0	0	0
Suboptimal Recruitment	nan	NCT01076049	2010-01-31	Terminated	2021-08-23	2011-12-31	0	0	0	0	0	0	1	0	0	0	0	0	0	0	0	0	0
After loss of orphan drug status in Korea, study was withdrawn due to Regulatory Authority request. Patients will be enrolled into NCT01075828 instead.	nan	NCT01075841	2009-03-31	Withdrawn	2014-07-02	nan	0	0	0	0	0	0	0	0	0	0	0	0	1	0	0	0	0
Failure to recruit	nan	NCT01075789	2010-05-31	Terminated	2016-03-31	2011-03-31	0	0	0	0	0	0	1	0	0	0	0	0	0	0	0	0	0
Lack of funding	nan	NCT01075776	2020-01-31	Withdrawn	2020-05-05	2023-01-31	0	1	0	0	0	0	0	0	0	0	0	0	0	0	0	0	0
Halted prematurely due to lack of funding.	nan	NCT01075607	2010-04-30	Terminated	2012-03-28	2022-04-30	0	1	0	0	0	0	0	0	0	0	0	0	0	0	0	0	0
Study was closed and reopened as NCT01717391	Phase 2	NCT01075412	2009-09-30	Terminated	2017-12-02	2016-04-11	1	0	0	0	0	0	0	0	0	0	0	0	0	0	0	0	0
Intended as multi-center. 1 of 2 sites could not participate. Enrollment discontinued after 50/100. Subjects followed per protocol.	nan	NCT01075230	2010-02-28	Terminated	2013-11-25	2013-01-31	0	0	0	0	0	0	1	0	0	0	0	0	0	0	0	0	0
IRB closed study due to no enrollment over 4 yrs	nan	NCT01075165	2011-03-31	Withdrawn	2015-02-04	2014-12-31	0	0	0	0	0	0	1	0	0	0	0	0	0	0	0	0	0
key investigator relocated.	Phase 4	NCT01075126	2006-12-31	Withdrawn	2010-02-24	2006-12-31	0	0	0	0	0	0	0	0	0	0	0	0	0	0	0	1	0
none enrolled per PI	Phase 1/Phase 2	NCT01074918	2009-09-30	Withdrawn	2019-02-11	2012-12-31	0	0	0	0	0	0	1	0	0	0	0	0	0	0	0	0	0
Interim analysis indicated that endpoints can not be analysed with current dataset.	nan	NCT01074749	2010-07-31	Terminated	2019-02-04	2014-07-31	0	0	0	0	0	0	0	0	0	0	1	0	0	0	0	0	0
The study was terminated based on a business decision.	Phase 4	NCT01074606	2010-01-31	Terminated	2012-09-19	nan	0	1	0	0	0	0	0	0	0	0	0	0	0	0	0	0	0
Did not get enough patients	nan	NCT01074580	2009-11-30	Terminated	2016-01-26	2013-12-31	0	0	0	0	0	0	1	0	0	0	0	0	0	0	0	0	0
lack of funding due to Celgene administrative decision	Phase 2	NCT01074502	2010-02-28	Terminated	2017-03-13	2010-10-31	0	1	0	0	0	0	0	0	0	0	0	0	0	0	0	0	0
Insufficient enrollment	Phase 2	NCT01074437	2010-02-28	Terminated	2018-10-04	2013-02-28	0	0	0	0	0	0	1	0	0	0	0	0	0	0	0	0	0
Terminated for Commercial Reasons. There were no safety issues involved in the decision to terminate the study.	Phase 2	NCT01074359	2010-02-28	Terminated	2011-04-22	2010-11-30	0	1	0	0	0	0	0	0	0	0	0	0	0	0	0	0	0
This study was terminated due to low recruitment	nan	NCT01074333	2008-09-30	Terminated	2014-06-17	2012-01-31	0	0	0	0	0	0	1	0	0	0	0	0	0	0	0	0	0
Pilot results in change to protocol, new study needed.	Phase 1/Phase 2	NCT01074099	2011-02-28	Terminated	2016-01-18	2013-04-30	0	0	0	0	0	0	0	0	0	0	0	0	0	0	1	0	0
withdrawn, not funded	nan	NCT01073852	2011-06-30	Withdrawn	2013-01-23	2012-06-30	0	1	0	0	0	0	0	0	0	0	0	0	0	0	0	0	0
Lack of recruitment	Phase 2	NCT01073813	2010-02-28	Terminated	2013-01-23	2013-01-31	0	0	0	0	0	0	1	0	0	0	0	0	0	0	0	0	0
The study was prematurely discontinued due to poor recruitment on 18th April 2013. There were no safety concerns that led to the decision to terminate.	nan	NCT01073644	2010-02-28	Terminated	2013-07-04	2010-04-30	0	0	0	0	0	0	1	0	0	0	0	0	0	0	0	0	0
Closed prematurely due to low accrual.	nan	NCT01073436	2009-05-31	Terminated	2016-11-15	2011-11-30	0	0	0	0	0	0	1	0	0	0	0	0	0	0	0	0	0
withdrew due to funding	Phase 4	NCT01073189	2010-04-30	Withdrawn	2016-03-28	2011-01-31	0	1	0	0	0	0	0	0	0	0	0	0	0	0	0	0	0
Business decision based on funding	Phase 1	NCT01072812	2010-02-28	Terminated	2015-04-22	2010-07-31	0	1	0	0	0	0	0	0	0	0	0	0	0	0	0	0	0
Study was terminated due to increased PVR in one subject from T0-T1 reaching the level of a predetermined stopping rule	Phase 2/Phase 3	NCT01072643	2010-03-31	Terminated	2019-04-16	2013-04-30	0	0	0	0	0	0	0	0	0	0	1	0	0	0	0	0	0
Amended clinical development plan.	Phase 1	NCT01072591	2010-02-28	Terminated	2013-01-29	2010-09-30	0	0	0	0	0	0	0	0	0	0	0	0	0	0	1	0	0
Study personnel left institution before study completion	Phase 2	NCT01072526	2007-12-31	Terminated	2017-01-12	2010-08-31	0	0	0	0	0	0	0	0	0	0	0	0	0	0	0	1	0
The study was terminated for logistic reasons	nan	NCT01072227	2010-07-31	Terminated	2017-05-30	2011-04-30	0	0	0	0	0	0	0	0	0	1	0	0	0	0	0	0	0
Sponsor can not supply drugs anymore.	nan	NCT01071993	2010-03-31	Terminated	2017-12-04	2013-07-31	0	1	0	0	0	0	0	0	0	1	0	0	0	0	0	0	0
Lack of efficacy of experimental treatment	Phase 2	NCT01071928	2010-06-30	Withdrawn	2015-08-19	2010-06-30	0	0	0	0	0	0	0	0	0	0	1	0	0	0	0	0	0
Management decision	Phase 3	NCT01071902	2010-02-28	Terminated	2012-12-03	2011-10-31	0	1	0	0	0	0	0	0	0	0	0	0	0	0	0	0	0
study was never initiated due to logistic causes	nan	NCT01071733	2009-12-31	Withdrawn	2017-11-20	2013-12-31	0	0	0	0	0	0	0	0	0	1	0	0	0	0	0	0	0
Study Manager could not embark on it during the timeline.	nan	NCT01071694	2011-01-31	Withdrawn	2012-04-16	2012-12-31	0	1	0	0	0	0	0	0	0	0	0	0	0	0	0	0	0
lack of participants	Phase 4	NCT01071486	2009-08-31	Withdrawn	2015-11-10	2012-10-31	0	0	0	0	0	0	1	0	0	0	0	0	0	0	0	0	0
PI left	nan	NCT01071434	2009-02-28	Terminated	2012-12-07	2010-09-30	0	0	0	0	0	0	0	0	0	0	0	0	0	0	0	1	0
Planned number of 30 subjects could not be recruited during recruitment phase.	Phase 3	NCT01071135	2009-09-30	Terminated	2011-11-11	2010-08-31	0	0	0	0	0	0	1	0	0	0	0	0	0	0	0	0	0
Unable to reach target goal	Phase 4	NCT01070888	2010-02-28	Terminated	2021-07-07	2014-04-30	0	0	0	0	0	0	1	0	0	0	0	0	0	0	0	0	0
Changes in approach to PDA therapy	Phase 2	NCT01070745	2010-06-30	Withdrawn	2012-06-07	nan	0	0	0	0	0	0	0	0	0	0	0	0	0	0	1	0	0
No participants were enrolled.	Phase 2	NCT01070186	2010-10-31	Withdrawn	2012-07-31	nan	0	0	0	0	0	0	1	0	0	0	0	0	0	0	0	0	0
Funding support withdrawn.	Phase 2	NCT01069965	2010-10-31	Terminated	2014-09-29	2011-10-31	0	1	0	0	0	0	0	0	0	0	0	0	0	0	0	0	0
See termination reason in detailed description.	Phase 2	NCT01069861	2010-12-31	Terminated	2021-02-01	2011-11-30	0	0	0	0	0	0	0	0	0	0	0	1	0	0	0	0	0
The number of inclusion was reached normally	Phase 2	NCT01069796	2010-04-30	Terminated	2016-03-17	2014-06-30	0	0	0	0	0	0	0	0	1	0	0	0	0	0	0	0	0
End of H1N1 Swine Flu Pandemic	Phase 2	NCT01069601	2010-02-28	Terminated	2012-04-16	2012-04-30	0	0	1	0	0	0	0	0	0	0	0	0	0	0	0	0	0
IRB delayed their review for an extensive period of time. Funding for this protocol is no longer available.	nan	NCT01069432	2010-05-31	Withdrawn	2018-03-19	2011-02-28	0	1	0	0	0	0	0	0	0	0	0	0	0	0	0	0	0
Changes in preclinical treatment of stroke patients, no more emergency physician will met this patients	nan	NCT01069276	2008-09-30	Withdrawn	2020-06-11	2012-12-31	0	0	0	0	0	0	0	0	0	0	0	0	0	0	1	0	0
Repros stopped study due to safety and FDA placed study on hold	Phase 3	NCT01069120	2009-04-30	Terminated	2014-08-21	2009-08-31	0	0	0	0	0	0	0	0	0	0	0	0	1	1	0	0	0
Poor enrollment	Phase 4	NCT01068873	2010-04-30	Terminated	2020-11-02	2010-12-31	0	0	0	0	0	0	1	0	0	0	0	0	0	0	0	0	0
Other and future studies on lipiview in pterygium will cover this current trial sufficiently.	nan	NCT01068496	2010-03-31	Terminated	2015-05-20	2014-12-31	1	0	0	0	0	0	0	0	0	0	0	0	0	0	0	0	0
PI left the institution	nan	NCT01068470	2009-11-30	Terminated	2014-05-29	2012-03-31	0	0	0	0	0	0	0	0	0	0	0	0	0	0	0	1	0
PI re-located.	nan	NCT01068366	2010-02-28	Terminated	2013-05-15	2010-11-30	0	0	0	0	0	0	0	0	0	0	0	0	0	0	0	1	0
Unable to recruit adequate number of patients	nan	NCT01068288	2009-07-31	Terminated	2018-06-07	2011-06-30	0	0	0	0	0	0	1	0	0	0	0	0	0	0	0	0	0
temporary hold in May 2010 due to an emerging PK profile that could not be aligned to the known pharmaceutical properties of the IMP (AZD6553).	Phase 1	NCT01068184	2010-02-28	Terminated	2010-09-24	2010-05-31	0	0	0	0	0	0	0	0	0	1	0	0	0	0	1	0	0
no patients who met enrollment criteria	nan	NCT01068171	2010-05-31	Withdrawn	2020-11-05	2012-06-30	0	0	0	0	0	0	1	0	0	0	0	0	0	0	0	0	0
Slow enrollment and high number of screen failures	Phase 4	NCT01068119	2010-02-28	Terminated	2013-09-23	2012-03-31	0	0	0	0	0	0	1	0	0	1	0	0	0	0	0	0	0
No satisfactory acrual	Phase 2	NCT01067989	2010-03-31	Terminated	2015-07-08	2014-04-30	0	0	0	0	0	0	1	0	0	0	0	0	0	0	0	0	0
Not enough enrollment, study needs to be revised	nan	NCT01067911	2009-07-31	Terminated	2016-06-01	2013-01-31	0	0	0	0	0	0	1	0	0	0	0	0	0	0	1	0	0
We do not have the funding or resources to complete the study at this time	nan	NCT01067677	2010-02-28	Withdrawn	2017-11-14	2014-02-28	0	1	0	0	0	0	0	0	0	0	0	0	0	0	0	0	0
This study was discontinued prematurely due to difficulty in participant recruitment.	Phase 3	NCT01067352	2004-02-29	Terminated	2013-12-27	2009-07-31	0	0	0	0	0	0	1	0	0	0	0	0	0	0	0	0	0
Novartis ended all studies regarding Aliskiren.	Phase 3	NCT01067326	2010-02-28	Terminated	2013-02-13	2011-12-31	0	1	0	0	0	0	0	0	0	0	0	0	0	0	0	0	0
Study abandoned	Phase 3	NCT01067274	2010-04-30	Withdrawn	2015-12-30	nan	0	0	0	0	0	0	0	0	1	0	0	0	0	0	0	0	0
Trial met futility stopping point	Phase 3	NCT01067144	2010-05-31	Terminated	2018-10-02	2016-07-31	0	0	0	0	0	0	0	0	0	0	1	0	0	0	0	0	0
The study was suspended due to lack of study drug	Phase 2	NCT01067118	2010-04-30	Withdrawn	2017-02-10	2011-06-30	0	0	0	0	0	0	0	0	0	1	0	0	0	0	0	0	0
Phase I/II study halted as Phase I, Low Response Rate	Phase 1	NCT01067066	2010-02-03	Terminated	2017-07-21	2016-07-06	0	0	0	0	0	0	1	0	0	0	0	0	0	0	0	0	0
Lack of funding prevented further recruitment	Phase 4	NCT01066897	2010-02-28	Terminated	2017-05-16	2013-02-28	0	1	0	0	0	0	0	0	0	0	0	0	0	0	0	0	0
The study was discontinued due to low recruitment.	Phase 2	NCT01066871	2010-03-31	Terminated	2016-03-23	2013-04-30	0	0	0	0	0	0	1	0	0	0	0	0	0	0	0	0	0
insufficient recruitment, the planed sample size appears not achievable	Phase 3	NCT01066741	2009-05-31	Terminated	2012-11-01	2011-08-31	0	0	0	0	0	0	1	0	0	0	0	0	0	0	0	0	0
company dissolution	Phase 3	NCT01066702	2010-05-31	Terminated	2019-03-29	2019-03-31	0	1	0	0	0	0	0	0	0	0	0	0	0	0	0	0	0
Poor Accrual	Phase 2	NCT01066598	2010-05-31	Terminated	2011-09-07	2011-08-31	0	0	0	0	0	0	1	0	0	0	0	0	0	0	0	0	0
See termination reason in detailed description.	Phase 3	NCT01066546	2010-04-30	Terminated	2012-10-02	2010-07-31	0	0	0	0	0	0	0	0	0	0	0	1	0	0	0	0	0
immunohistochemistry markers are not recieved yet	Phase 4	NCT01066533	2009-10-31	Terminated	2010-02-10	2010-02-28	0	0	0	0	0	0	0	0	0	1	0	0	0	0	0	0	0
Insufficient enrollment	nan	NCT01066416	2009-07-31	Terminated	2019-07-23	2010-12-31	0	0	0	0	0	0	1	0	0	0	0	0	0	0	0	0	0
Principal Investigator no longer at institution	nan	NCT01066273	2008-12-31	Withdrawn	2016-12-30	2016-12-31	0	0	0	0	0	0	0	0	0	0	0	0	0	0	0	1	0
The underwriter stopped the funding	nan	NCT01066143	2010-02-28	Terminated	2017-05-17	2013-02-28	0	1	0	0	0	0	0	0	0	0	0	0	0	0	0	0	0
Lack of funding	nan	NCT01065818	2009-08-31	Terminated	2017-09-26	2013-02-28	0	1	0	0	0	0	0	0	0	0	0	0	0	0	0	0	0
Retirement of former Qualified Investigator and lack of resources to complete study	Phase 1/Phase 2	NCT01065805	2009-03-20	Terminated	2019-08-22	2019-02-25	0	0	0	0	0	0	0	0	0	0	0	0	0	0	0	1	0
Recruitment Difficulties and Financing Limited and exhausted	nan	NCT01065740	2010-02-28	Terminated	2016-06-27	2016-02-29	0	1	0	0	0	0	1	0	0	0	0	0	0	0	0	0	0
Statistical analysis of 153 enrolled Phase 1 patients showed that specific patients could not be targeted for medication histories by discipline.	nan	NCT01065675	2010-02-28	Terminated	2012-12-28	2011-05-31	0	0	0	0	0	0	0	0	0	0	1	0	0	0	0	0	0
The study was terminated due to safety reasons	Phase 1	NCT01065623	2010-04-30	Terminated	2014-10-01	2010-08-31	0	0	0	0	0	0	0	0	0	0	0	0	0	1	0	0	0
Due to funding issues.	Phase 1	NCT01065545	2011-06-30	Withdrawn	2015-04-10	nan	0	1	0	0	0	0	0	0	0	0	0	0	0	0	0	0	0
all active subjects were rolled into study 209AS209/NCT01706523	Phase 2	NCT01064973	2010-02-28	Terminated	2012-12-20	2012-12-31	1	0	0	0	0	0	0	0	0	0	0	0	0	0	0	0	0
Difficulty to include patient	Phase 4	NCT01064050	2008-11-30	Terminated	2015-07-28	2012-05-31	0	0	0	0	0	0	1	0	0	0	0	0	0	0	0	0	0
Preliminary data did not show expected outcomes.	nan	NCT01063998	2009-09-30	Terminated	2013-11-08	2012-03-31	0	0	0	0	0	0	0	0	0	0	1	0	0	0	0	0	0
No Enrollment	nan	NCT01063959	2010-02-28	Withdrawn	2015-12-18	2013-06-30	0	0	0	0	0	0	1	0	0	0	0	0	0	0	0	0	0
Business decision	Phase 3	NCT01063868	2010-01-31	Terminated	2014-03-04	2010-06-30	0	1	0	0	0	0	0	0	0	0	0	0	0	0	0	0	0
Insufficient Funding	nan	NCT01063686	nan	Withdrawn	2015-10-28	nan	0	1	0	0	0	0	0	0	0	0	0	0	0	0	0	0	0
Poor accrual	Phase 1	NCT01063478	2010-02-28	Terminated	2014-01-17	2012-01-31	0	0	0	0	0	0	1	0	0	0	0	0	0	0	0	0	0
This trial was never initiated due to inability to obtain the device	Phase 4	NCT01063452	2010-02-28	Withdrawn	2017-01-05	2010-02-28	0	0	0	0	0	0	0	0	0	1	0	0	0	0	0	0	0
lack of funding	nan	NCT01063400	2010-01-31	Terminated	2012-02-14	2011-09-30	0	1	0	0	0	0	0	0	0	0	0	0	0	0	0	0	0
no participants enrolled	nan	NCT01063010	2010-02-28	Withdrawn	2017-03-16	2015-01-31	0	0	0	0	0	0	1	0	0	0	0	0	0	0	0	0	0
Low recruitment rate - >70% of colorectal procedures are done laparoscopically	nan	NCT01062919	2009-07-31	Terminated	2015-08-04	2013-10-31	0	0	0	0	0	0	1	0	0	0	0	0	0	0	0	0	0
lack of subjects and manpower issues	Phase 2	NCT01062893	2009-08-31	Terminated	2018-10-16	2012-09-30	0	0	0	0	0	0	0	0	0	1	0	0	0	0	0	0	0
Terminated: participants are no longer being enrolled	nan	NCT01062828	2009-07-31	Terminated	2017-08-28	2017-07-31	0	0	0	0	0	0	0	0	1	0	0	0	0	0	0	0	0
Difficulty in recruiting patients	nan	NCT01062815	2009-02-28	Terminated	2015-11-23	2010-06-30	0	0	0	0	0	0	1	0	0	0	0	0	0	0	0	0	0
Closed due to funding and never enrolled a subject	Early Phase 1	NCT01062789	2010-02-28	Withdrawn	2011-05-17	2011-05-31	0	1	0	0	0	0	0	0	0	0	0	0	0	0	0	0	0
Efficacy	nan	NCT01062698	2010-06-30	Terminated	2017-07-21	2016-03-31	0	0	0	0	0	0	0	0	0	0	1	0	0	0	0	0	0
Lack of funding	nan	NCT01062659	2010-02-28	Withdrawn	2014-04-01	2013-03-31	0	1	0	0	0	0	0	0	0	0	0	0	0	0	0	0	0
difficulties of recruitement	nan	NCT01062373	2010-02-28	Terminated	2012-09-27	2012-06-30	0	0	0	0	0	0	1	0	0	0	0	0	0	0	0	0	0
Slow accrual; PI left primary institution	Phase 2	NCT01062230	2010-01-31	Terminated	2015-04-06	2013-08-31	0	0	0	0	0	0	1	0	0	0	0	0	0	0	0	1	0
Lack of enrollment	nan	NCT01062191	2007-05-31	Terminated	2011-06-08	2008-10-31	0	0	0	0	0	0	1	0	0	0	0	0	0	0	0	0	0
Loss of funding	nan	NCT01062022	2011-01-31	Terminated	2016-08-18	2014-11-30	0	1	0	0	0	0	0	0	0	0	0	0	0	0	0	0	0
lack of efficacy	Phase 2	NCT01061996	2007-07-31	Terminated	2010-02-04	2008-12-31	0	0	0	0	0	0	0	0	0	0	1	0	0	0	0	0	0
reason	Phase 4	NCT01061931	2009-03-31	Terminated	2014-06-24	2011-11-30	0	1	0	0	0	0	0	0	0	0	0	0	0	0	0	0	0
Per protocol intermediate analyses of 76 patients and enrollment difficulties.	Phase 3	NCT01061853	2008-02-29	Terminated	2013-10-16	2012-11-30	0	0	0	0	0	0	1	0	0	0	1	0	0	0	0	0	0
Futility	Phase 3	NCT01061671	2010-03-31	Terminated	2018-01-02	2014-01-31	0	0	0	0	0	0	0	0	0	0	1	0	0	0	0	0	0
Poor accrual	Phase 2	NCT01061606	2010-01-31	Terminated	2016-11-09	2012-10-31	0	0	0	0	0	0	1	0	0	0	0	0	0	0	0	0	0
The participants signed an old version of the informed consent.	Phase 4	NCT01060865	2010-03-31	Terminated	2017-01-11	2011-12-31	0	0	0	0	0	0	0	0	0	0	0	0	0	0	0	0	0
Lack of timely accrual.	Phase 1	NCT01060514	2010-02-28	Terminated	2013-10-30	2013-09-30	0	0	0	0	0	0	1	0	0	0	0	0	0	0	0	0	0
Terminated due to poor subject enrolment	Phase 2	NCT01060423	2010-02-28	Terminated	2016-10-26	2015-05-31	0	0	0	0	0	0	1	0	0	0	0	0	0	0	0	0	0
Drug no longer available	Phase 2	NCT01060345	2010-05-31	Terminated	2020-04-09	2015-09-30	0	0	0	0	0	0	0	0	0	1	0	0	0	0	0	0	0
Business Decision	nan	NCT01060319	2013-12-31	Withdrawn	2019-04-18	2014-12-31	0	1	0	0	0	0	0	0	0	0	0	0	0	0	0	0	0
Funding issues	nan	NCT01060306	2010-01-31	Withdrawn	2020-02-24	2011-01-31	0	1	0	0	0	0	0	0	0	0	0	0	0	0	0	0	0
Safety issues in the LDFD-group (higher heart rate with dopamine)	Phase 4	NCT01060293	2009-07-31	Terminated	2013-09-11	2013-12-31	0	0	0	0	0	0	0	0	0	0	0	0	0	1	0	0	0
Logistic reasons associated with the FDA-imposed clinical hold.	Phase 2	NCT01060254	2010-04-06	Terminated	2019-11-18	2011-06-24	0	0	0	0	0	0	0	0	0	1	0	0	0	0	0	0	0
Other projects warranted more attention	nan	NCT01060241	2010-02-28	Suspended	2011-06-29	nan	1	0	0	0	0	0	0	0	0	0	0	0	0	0	1	0	0
drug and placebo unavailable	Phase 4	NCT01059929	2009-09-30	Terminated	2018-07-03	2015-09-30	0	0	0	0	0	0	0	0	0	1	0	0	0	0	0	0	0
Low enrollment.	nan	NCT01059708	2007-11-30	Terminated	2011-03-17	2010-12-31	0	0	0	0	0	0	1	0	0	0	0	0	0	0	0	0	0
Termination of the clinical development program by the Sponsor	Phase 3	NCT01059682	2010-01-31	Terminated	2020-03-24	2011-09-30	0	1	0	0	0	0	0	0	0	0	0	0	0	0	0	0	0
Decision of Study Principal Investigator	Phase 2	NCT01059656	2010-07-31	Terminated	2016-07-01	2014-04-30	0	0	0	0	0	0	0	0	0	0	0	0	0	0	0	0	0
Lack of efficacy for Brodalumab in Rheumatoid Arthritis (RA)	Phase 2	NCT01059448	2010-05-31	Terminated	2015-09-02	2011-04-30	0	0	0	0	0	0	0	0	0	0	1	0	0	0	0	0	0
Insufficient number of patients included compared to the expected duration of inclusion.~ sponsor's decision	nan	NCT01059409	2010-09-30	Terminated	2020-09-02	2019-09-30	0	0	0	0	0	0	1	0	0	0	0	0	0	0	0	0	0
Lack of primary outcome efficacy.	Phase 2	NCT01059305	2011-02-28	Terminated	2017-04-04	2016-03-31	0	0	0	0	0	0	0	0	0	0	1	0	0	0	0	0	0
equipment not functional	Phase 1/Phase 2	NCT01059253	2010-09-30	Withdrawn	2012-06-15	2011-06-30	0	0	0	0	0	0	0	0	0	1	0	0	0	0	0	0	0
sponsor decision	Phase 2	NCT01059149	2010-11-30	Terminated	2015-01-16	2011-12-31	0	1	0	0	0	0	0	0	0	0	0	0	0	0	0	0	0
Insufficient number of inclusion	Phase 4	NCT01059123	2010-09-30	Terminated	2014-02-07	2011-07-31	0	0	0	0	0	0	1	0	0	0	0	0	0	0	0	0	0
Difficulty to enrollment patients	Phase 4	NCT01059110	2010-02-28	Terminated	2017-01-11	2016-12-31	0	0	0	0	0	0	1	0	0	0	0	0	0	0	0	0	0
We were unable to enroll any participants into this study.	nan	NCT01059084	2010-01-31	Withdrawn	2012-12-05	2012-12-31	0	0	0	0	0	0	1	0	0	0	0	0	0	0	0	0	0
Recruitement was much slower than anticipated.	nan	NCT01059045	2004-08-31	Terminated	2010-06-28	2009-12-31	0	0	0	0	0	0	1	0	0	0	0	0	0	0	0	0	0
Lead researcher completed fellowship and never got study off ground	nan	NCT01059006	2010-01-31	Withdrawn	2011-08-05	2010-07-31	0	0	0	0	0	0	0	0	0	0	0	0	0	0	0	1	0
failed to achive funding	Phase 3	NCT01058902	2010-08-31	Withdrawn	2016-03-07	2020-08-31	0	1	0	0	0	0	0	0	0	0	0	0	0	0	0	0	0
Resources can be better spent on higher enrolling studies	Phase 1	NCT01058850	2011-06-30	Terminated	2021-09-27	2013-09-30	0	0	0	0	0	0	0	0	0	1	0	0	0	0	0	0	0
The external funding (pharmaceutical company) was stopped and could not be substituded by internal funding.	Phase 3	NCT01058759	2009-11-30	Terminated	2018-08-22	2011-02-28	0	1	0	0	0	0	0	0	0	0	0	0	0	0	0	0	0
Insufficient patient recruitment (only 2 patients)	Phase 2	NCT01058369	2010-04-30	Terminated	2020-10-06	2013-01-31	0	0	0	0	0	0	1	0	0	0	0	0	0	0	0	0	0
No participants enrolled	Phase 2/Phase 3	NCT01058317	2010-01-31	Withdrawn	2013-11-21	2010-09-30	0	0	0	0	0	0	1	0	0	0	0	0	0	0	0	0	0
Due to significantly slower than expected enrollment, the Sponsor decided to terminate the study.	Phase 3	NCT01058005	2010-03-31	Terminated	2014-09-03	2012-04-30	0	0	0	0	0	0	1	0	0	0	0	0	0	0	0	0	0
Study terminated for administrative reasons.	Phase 3	NCT01057901	2010-01-31	Terminated	2014-06-17	2011-01-31	0	1	0	0	0	0	0	0	0	0	0	0	0	0	0	0	0
stopped for futility	Phase 3	NCT01057758	2009-09-30	Terminated	2013-10-30	2013-06-30	0	0	0	0	0	0	0	0	0	0	1	0	0	0	0	0	0
This treatment is now considered standard of care	nan	NCT01057745	2007-06-12	Terminated	2021-04-15	2020-03-31	0	0	0	0	0	0	0	0	0	0	0	0	0	0	1	0	0
low enrollment	Phase 4	NCT01057641	2011-03-31	Terminated	2016-11-06	2018-06-30	0	0	0	0	0	0	1	0	0	0	0	0	0	0	0	0	0
Sponsor stopped study for business reasons; not for clinical or clinical outcomes reasons.	Phase 4	NCT01057394	2009-12-31	Terminated	2016-08-01	2011-06-30	0	1	0	0	0	0	0	0	0	0	0	0	0	0	0	0	0
slow accural	Phase 1	NCT01057355	2010-01-31	Withdrawn	2014-09-19	2013-06-30	0	0	0	0	0	0	1	0	0	0	0	0	0	0	0	0	0
Pharmaceutical co- re aligned their specialties- no longer will fund H&N ca	Phase 1	NCT01057277	2009-12-31	Terminated	2020-02-17	2011-06-30	0	1	0	0	0	0	0	0	0	1	0	0	0	0	0	0	0
Lack of support from pharmaceutical collaborator.	Phase 2	NCT01057212	2010-02-28	Terminated	2015-09-07	2013-12-31	0	1	0	0	0	0	0	0	0	1	0	0	0	0	0	0	0
possible lack of efficacy	Phase 2	NCT01057017	2010-01-31	Terminated	2020-02-17	2011-12-31	0	0	0	0	0	0	0	0	0	0	1	0	0	0	0	0	0
Too slow recruitment	nan	NCT01056809	2010-01-31	Terminated	2012-05-31	2012-05-31	0	0	0	0	0	0	1	0	0	0	0	0	0	0	0	0	0
Study closed because of new overlapping study with ribavirin.	Phase 1/Phase 2	NCT01056757	2009-12-31	Terminated	2015-11-04	2010-11-30	1	0	0	0	0	0	0	0	0	0	0	0	0	0	0	0	0
Funding not available	Phase 2	NCT01056601	2010-09-30	Terminated	2017-12-28	2011-02-28	0	1	0	0	0	0	0	0	0	0	0	0	0	0	0	0	0
Insufficient enrollment during 2009-2010 flu season, new study initiated.	Phase 2	NCT01056380	2010-01-31	Terminated	2018-04-05	2010-12-31	0	0	0	0	0	0	1	0	0	0	0	0	0	0	0	0	0
Trial was stopped due to difficult enrolment	Phase 2	NCT01056315	2009-11-30	Terminated	2019-10-28	2011-01-31	0	0	0	0	0	0	1	0	0	0	0	0	0	0	0	0	0
PI left Duke	Early Phase 1	NCT01055678	2010-01-31	Withdrawn	2012-12-17	2011-12-31	0	0	0	0	0	0	0	0	0	0	0	0	0	0	0	1	0
Protocol opened to recruitment in Nov 2009. No potential subjects identified in 5 years; therefore, study was terminated in Jul 2014 due to lack of feasibility	Phase 4	NCT01055600	2013-03-31	Withdrawn	2015-05-13	2014-07-31	0	0	0	0	0	0	1	0	0	1	0	0	0	0	0	0	0
Unanticipated study design flaw; PCO evaluator interrater reliability was not performed.	nan	NCT01055574	2009-10-31	Terminated	2011-09-09	2012-01-31	0	0	0	0	0	0	0	0	0	1	0	0	0	0	0	0	0
lack of accrual	Phase 2	NCT01055301	2011-07-31	Withdrawn	2015-03-06	2011-07-31	0	0	0	0	0	0	1	0	0	0	0	0	0	0	0	0	0
Terminated due to low enrollment.	nan	NCT01055275	2010-09-30	Terminated	2013-06-20	2012-08-31	0	0	0	0	0	0	1	0	0	0	0	0	0	0	0	0	0
The study was terminated early for futility according to the stopping rule of the Simon 2-stage design.	Phase 2	NCT01055067	2010-02-02	Terminated	2021-04-06	2011-11-30	0	0	0	0	0	0	0	0	0	0	1	0	0	0	0	0	0
Poor accrual	Phase 2	NCT01055028	2010-02-28	Terminated	2018-03-26	2016-06-24	0	0	0	0	0	0	1	0	0	0	0	0	0	0	0	0	0
poor accrual	nan	NCT01054911	2009-10-31	Terminated	2016-09-22	2015-09-30	0	0	0	0	0	0	1	0	0	0	0	0	0	0	0	0	0
Interim assessment performed after 14 patients provided evidence that further enrollment was not required to achieve intended endpoints of the study.	nan	NCT01054703	2007-04-01	Terminated	2017-08-07	2007-11-01	0	0	0	0	0	0	0	0	0	0	1	0	0	0	0	0	0
The study was closed due to the departure of several of the co-investigators.	nan	NCT01054612	2002-03-31	Withdrawn	2015-03-04	2010-01-31	0	0	0	0	0	0	0	0	0	0	0	0	0	0	0	1	0
Sponsor withdrew funding	nan	NCT01054534	2010-07-31	Terminated	2015-04-13	2012-12-31	0	1	0	0	0	0	0	0	0	0	0	0	0	0	0	0	0
This study was terminated before the planned sample size was enrolled because results indicated that a higher dose was necessary to elicit an efficacy effect.	Phase 2	NCT01054443	2010-03-18	Terminated	2021-03-18	2010-11-24	0	0	0	0	0	0	0	0	0	0	1	0	0	0	0	0	0
Concern for volume depletion and electrolyte abnormalities in furosemide arm.	nan	NCT01054404	2010-02-28	Terminated	2013-08-02	2012-03-31	0	0	0	0	0	0	0	0	0	0	0	0	0	1	0	0	0
Based on analyses of studies separately of the SCORE study, sponsor has decided to discontinue the Study. Data collected during the study will not be analyzed	nan	NCT01053975	2010-02-28	Terminated	2010-11-07	nan	1	1	0	0	0	0	0	0	0	0	0	0	0	0	0	0	0
Patient eligibility has limited accrual and patient sample has changed with the change in referral patients.	nan	NCT01053923	2009-12-31	Withdrawn	2013-06-13	2013-03-31	0	0	0	0	0	0	1	0	0	0	0	0	0	0	0	0	0
reduced recruitment rate due to non infectious, but competitive trials at our institution	Phase 2	NCT01053884	2009-10-31	Terminated	2012-03-02	2011-09-30	0	0	0	0	0	0	1	0	0	0	0	0	0	0	0	0	0
Sponsor decision	Phase 2	NCT01053702	nan	Withdrawn	2011-04-19	nan	0	1	0	0	0	0	0	0	0	0	0	0	0	0	0	0	0
The study was terminated prematurely after three influenza seasons.	Phase 1	NCT01053663	2011-01-31	Terminated	2016-07-27	2013-01-31	0	0	0	0	0	0	0	0	0	0	0	0	0	0	0	0	0
slow accrual	nan	NCT01053546	2010-11-30	Terminated	2018-08-01	2012-03-31	0	0	0	0	0	0	1	0	0	0	0	0	0	0	0	0	0
Enrollment rate was slower than anticipated.	Phase 4	NCT01053507	2010-05-31	Terminated	2020-07-29	2012-11-30	0	0	0	0	0	0	1	0	0	0	0	0	0	0	0	0	0
Funding loss	Phase 2	NCT01053221	2006-03-31	Terminated	2019-07-05	2012-08-31	0	1	0	0	0	0	0	0	0	0	0	0	0	0	0	0	0
Unable to enrol patients	Phase 2	NCT01053117	2009-02-28	Terminated	2014-04-17	2012-08-31	0	0	0	0	0	0	1	0	0	0	0	0	0	0	0	0	0
Study cancelled without recruitment	nan	NCT01053052	2010-01-31	Withdrawn	2017-05-09	2013-01-31	0	0	0	0	0	0	1	0	1	0	0	0	0	0	0	0	0
Unable to recruit subjects - unworkable	Phase 3	NCT01052896	2010-03-31	Withdrawn	2020-10-01	2012-08-28	0	0	0	0	0	0	1	0	0	0	0	0	0	0	0	0	0
Lack of accrual	nan	NCT01052766	2010-01-31	Terminated	2012-03-16	2012-03-31	0	0	0	0	0	0	1	0	0	0	0	0	0	0	0	0	0
No funding	Phase 1	NCT01052363	2010-01-31	Withdrawn	2017-02-09	nan	0	1	0	0	0	0	0	0	0	0	0	0	0	0	0	0	0
The sponsor decided to withdraw study drug from market	Phase 4	NCT01052311	2010-07-31	Terminated	2016-10-19	2013-01-31	0	1	0	0	0	0	0	0	0	0	0	0	0	0	1	0	0
Insufficient patient enrollment	nan	NCT01052259	2009-06-30	Terminated	2014-01-08	2012-12-31	0	0	0	0	0	0	1	0	0	0	0	0	0	0	0	0	0
Similar study already published	nan	NCT01051947	2009-12-31	Withdrawn	2011-08-01	2010-05-31	1	0	0	0	0	0	0	0	0	0	0	0	0	0	0	0	0
The trial closed early due to poor accrual.	Phase 4	NCT01051856	2009-12-31	Terminated	2015-07-15	2015-03-31	0	0	0	0	0	0	1	0	0	0	0	0	0	0	0	0	0
complete per PI	nan	NCT01051544	2009-09-25	Withdrawn	2020-12-17	2020-06-25	0	0	0	0	0	0	0	0	1	0	0	0	0	0	0	0	0
Slow enrollment	Phase 4	NCT01051440	2010-02-28	Terminated	2013-01-30	2011-06-30	0	0	0	0	0	0	1	0	0	0	0	0	0	0	0	0	0
Now we use better procedures for the patient instead of nasal catheter for epistaxis. So it would be unethical to use the nasal catheter to complete the trial.	nan	NCT01051427	2010-03-31	Terminated	2011-12-23	2012-08-31	0	0	0	0	0	0	0	0	0	1	0	0	0	0	1	0	0
slow accrual	Phase 1	NCT01051401	2010-01-31	Terminated	2018-08-01	2014-01-31	0	0	0	0	0	0	1	0	0	0	0	0	0	0	0	0	0
Investigator left the institution	nan	NCT01051297	2009-03-31	Terminated	2016-09-30	2015-05-31	0	0	0	0	0	0	0	0	0	0	0	0	0	0	0	1	0
Doppler device company wanted hospital to stop recruiting	nan	NCT01051180	2010-01-31	Terminated	2017-04-05	2013-03-31	0	1	0	0	0	0	0	0	0	1	0	0	0	0	0	0	0
Study was never started. Full IDE-approval not obtained. new IDE will be submitted	Phase 3	NCT01051128	2010-01-31	Withdrawn	2015-03-06	2010-12-31	0	1	0	0	0	0	0	0	0	0	0	0	0	0	1	0	0
high discontinuation rates mainly due to GI tolerability and implementation of risk mitigation plan to address hypersensitivity reactions	Phase 3	NCT01051011	2010-01-31	Terminated	2016-11-02	2010-12-31	0	0	0	0	0	0	0	0	0	0	0	0	0	1	0	0	0
Only one patient was enrolled. Due to low accrual study was terminated	Phase 2	NCT01050946	2009-07-31	Terminated	2015-11-20	2013-03-31	0	0	0	0	0	0	1	0	0	0	0	0	0	0	0	0	0
resident left and no one to take over	Phase 1	NCT01050933	2010-09-30	Terminated	2015-11-17	2011-10-31	0	0	0	0	0	0	0	0	0	0	0	0	0	0	0	1	0
Safety	Phase 1/Phase 2	NCT01050764	2009-06-30	Terminated	2018-06-27	2014-06-30	0	0	0	0	0	0	0	0	0	0	0	0	0	1	0	0	0
On hold: pending grant funding for further enrollment	nan	NCT01050725	2009-11-30	Suspended	2011-06-30	nan	0	1	0	0	0	0	0	0	0	0	0	0	0	0	0	0	0
According to retired PI, resident graduated and next resident never carried it to fruition.	Phase 2	NCT01050712	2011-04-30	Terminated	2015-11-17	2013-09-30	0	0	0	0	0	0	0	0	1	0	0	0	0	0	0	0	0
sitaxentan is not commercialized anymore	Phase 2	NCT01050491	2009-11-30	Terminated	2012-05-10	2010-12-31	0	1	0	0	0	0	0	0	0	0	0	0	0	0	0	0	0
PI left the institution	Phase 2	NCT01050439	2002-11-30	Terminated	2015-04-15	2011-04-30	0	0	0	0	0	0	0	0	0	0	0	0	0	0	0	1	0
Data from other trials failed to demonstrate meaningful survival advantage	Phase 2	NCT01050426	2009-03-31	Terminated	2016-10-14	2014-12-31	1	0	0	0	0	0	0	0	0	0	1	0	0	0	0	0	0
Funding ran out_difficulties with study product (delays in authorization).	Phase 2	NCT01050244	2011-02-28	Terminated	2016-03-22	2015-11-30	0	1	0	0	0	0	0	0	0	0	0	0	0	0	0	0	0
Business reasons	Phase 3	NCT01050218	2006-07-31	Terminated	2010-07-20	2009-01-31	0	1	0	0	0	0	0	0	0	0	0	0	0	0	0	0	0
Lack of enrollment	nan	NCT01050192	2009-12-31	Withdrawn	2017-03-23	2010-09-30	0	0	0	0	0	0	1	0	0	0	0	0	0	0	0	0	0
Unable to recruit patients in the 6 month extension allowed.	nan	NCT01050075	2010-01-31	Terminated	2017-11-06	2012-05-31	0	0	0	0	0	0	1	0	0	0	0	0	0	0	0	0	0
Trial closed due to additional safety information.	Phase 1/Phase 2	NCT01049932	2010-03-31	Terminated	2010-08-16	2010-05-31	1	0	0	0	0	0	0	0	0	0	0	0	0	1	0	0	0
Primary endpoint not met, remaining long-term follow-up not needed.	nan	NCT01049919	2010-06-30	Terminated	2021-05-28	2020-02-29	0	0	0	0	0	0	0	0	0	0	1	0	0	0	0	0	0
Study was terminated due to positive results seen in statistical analysis. Adequate patient enrollment was achieved.	Phase 2	NCT01049776	2010-01-31	Terminated	2014-09-19	nan	0	0	0	0	0	0	1	0	0	0	1	0	0	0	0	0	0
See termination reason in detailed description.	Phase 3	NCT01049217	2010-04-30	Terminated	2021-01-28	2012-05-31	0	0	0	0	0	0	0	0	0	0	0	1	0	0	0	0	0
The data from the first 48 patients recruited has now been analysed, and it has been determined that it is sufficient to meet the study objectives.	Phase 4	NCT01049204	2009-07-31	Terminated	2011-11-01	2011-06-30	0	0	0	0	0	0	0	0	1	0	0	0	0	0	0	0	0
Lack of funding	Phase 2/Phase 3	NCT01049178	2010-09-30	Withdrawn	2014-02-24	2010-09-30	0	1	0	0	0	0	0	0	0	0	0	0	0	0	0	0	0
Lack of available clinical drug supply	Phase 1	NCT01049113	2009-11-30	Terminated	2015-12-08	2015-12-31	0	0	0	0	0	0	0	0	0	1	0	0	0	0	0	0	0
PI has left institution	nan	NCT01048996	2009-10-31	Withdrawn	2015-08-24	2013-06-30	0	0	0	0	0	0	0	0	0	0	0	0	0	0	0	1	0
No accrual.	Phase 1/Phase 2	NCT01048983	nan	Withdrawn	2015-03-05	nan	0	0	0	0	0	0	1	0	0	0	0	0	0	0	0	0	0
Novartis terminated funding	Phase 2	NCT01048723	2010-01-31	Terminated	2013-12-16	2011-10-31	0	1	0	0	0	0	0	0	0	0	0	0	0	0	0	0	0
Study was terminated in order to examine study data.	Phase 2	NCT01048593	2010-01-31	Terminated	2018-12-04	2010-06-30	0	0	0	0	0	0	0	0	1	0	0	0	0	0	0	0	0
Insufficient resources to meet enrollment target	Phase 2	NCT01048567	2011-09-30	Terminated	2013-12-19	2011-10-31	0	0	0	0	0	0	1	0	0	0	0	0	0	0	0	0	0
A new study had shown that polar body biopsies might negatively effect the implantation potential of the embryo.	nan	NCT01048385	2009-12-31	Terminated	2014-09-09	2012-12-31	1	0	0	0	0	0	0	0	0	0	0	0	0	0	0	0	0
recruitment	Phase 4	NCT01048229	2008-10-31	Terminated	2012-05-28	2010-03-31	0	0	0	0	0	0	1	0	0	0	0	0	0	0	0	0	0
Due to difficulty in recruitment and resource restraints	nan	NCT01048125	2009-08-31	Terminated	2016-11-23	2012-07-31	0	0	0	0	0	0	1	0	0	1	0	0	0	0	0	0	0
No patients were enrolled because the company that pledged the drug does not yet have it available.	Phase 2	NCT01048086	2009-06-30	Withdrawn	2016-06-21	2013-11-30	0	1	0	0	0	0	0	0	0	0	0	0	0	0	0	0	0
Business Decision	nan	NCT01048060	2002-02-28	Terminated	2019-02-11	2016-08-31	0	1	0	0	0	0	0	0	0	0	0	0	0	0	0	0	0
Difficulty with recruitment - few eligible for enrolment.	Phase 2	NCT01047774	2010-03-31	Terminated	2015-10-07	2013-05-31	0	0	0	0	0	0	1	0	0	0	0	0	0	0	0	0	0
Sponsor terminated RRMS studies as sufficient long term clinical data was collected for the study drug in the relevant dose	Phase 3	NCT01047319	2010-05-27	Terminated	2019-01-09	2017-06-30	0	1	0	0	0	0	0	0	0	1	0	0	0	0	0	0	0
No patients enrolled. A pilot study variation of this study was done instead.	nan	NCT01047137	2010-07-31	Withdrawn	2018-02-20	2011-03-31	1	0	0	0	0	0	0	0	0	0	0	0	0	0	0	0	0
The study has been terminated due to business reasons.	Phase 1	NCT01047007	2010-01-18	Terminated	2018-07-17	2011-06-15	0	1	0	0	0	0	0	0	0	0	0	0	0	0	0	0	0
Low enrollment	Phase 1	NCT01046773	2010-01-31	Terminated	2018-02-07	2017-05-31	0	0	0	0	0	0	1	0	0	0	0	0	0	0	0	0	0
Slower than anticipated recruitment	Phase 3	NCT01046383	2010-06-30	Terminated	2015-01-21	2013-06-30	0	0	0	0	0	0	1	0	0	0	0	0	0	0	0	0	0
Problems with enrollement of patients, less patients than expected	nan	NCT01046279	2010-01-31	Terminated	2013-06-13	2012-08-31	0	0	0	0	0	0	1	0	0	0	0	0	0	0	0	0	0
Recruitment issues	Phase 1	NCT01046214	2010-01-31	Terminated	2015-11-20	nan	0	0	0	0	0	0	1	0	0	0	0	0	0	0	0	0	0
To revise protocol for a more concise inclusion/exclusion criteria	nan	NCT01046201	2010-01-31	Withdrawn	2015-10-20	2011-01-31	0	0	0	0	0	0	0	0	0	0	0	0	0	0	1	0	0
Lack of patients. Investigator changed job.	Phase 2	NCT01046175	2010-02-28	Withdrawn	2010-11-15	2011-06-30	0	0	0	0	0	0	1	0	0	0	0	0	0	0	0	1	0
No participants were recruited at this study site. Study has been conducted and monitored at ClinicalTrials.gov ID: NCT01044563.	nan	NCT01046149	2010-02-28	Withdrawn	2014-09-26	nan	0	0	0	0	0	0	0	0	1	0	0	0	0	0	0	0	0
Local authorities no longer require routine PMS studies;GSK does not believe the study would add meaningfully to the safety data already available for Synflorix	nan	NCT01046097	2010-05-31	Terminated	2016-05-16	2013-07-31	0	1	0	0	0	0	0	0	0	0	0	0	1	0	0	0	0
The study was never initiated	Phase 2	NCT01045941	nan	Withdrawn	2016-10-06	nan	0	0	0	0	0	0	0	0	1	0	0	0	0	0	0	0	0
Extreme toxicity in Phase I, study did not proceed to Phase II	Phase 1	NCT01045928	2010-01-31	Terminated	2015-11-26	2012-03-31	0	0	0	0	0	0	0	0	0	0	0	0	0	1	0	0	0
The study has been halted due to the low enrolment rate.	Phase 1	NCT01045915	2010-07-31	Terminated	2015-09-11	2013-01-31	0	0	0	0	0	0	1	0	0	0	0	0	0	0	0	0	0
Lack of resources	Phase 4	NCT01045876	2010-05-31	Withdrawn	2016-04-19	2016-02-29	0	0	0	0	0	0	0	0	0	1	0	0	0	0	0	0	0
See termination reason in detailed description.	Phase 1	NCT01045863	2010-02-28	Terminated	2010-08-04	2010-06-30	0	0	0	0	0	0	0	0	0	0	0	1	0	0	0	0	0
No participants were recruited at this study site. Study has been conducted and monitored with ClinicalTrials.gov ID: NCT01044563.	nan	NCT01045811	2010-05-31	Withdrawn	2014-09-26	nan	0	0	0	0	0	0	0	0	1	0	0	0	0	0	0	0	0
Low participant enrollment: 15 enrolled of 114 planned	Phase 2	NCT01045798	2010-12-31	Terminated	2017-03-24	2012-04-30	0	0	0	0	0	0	1	0	0	0	0	0	0	0	0	0	0
Investigator left the institution	nan	NCT01045759	2009-11-30	Terminated	2016-09-30	2015-05-31	0	0	0	0	0	0	0	0	0	0	0	0	0	0	0	1	0
Unable to acquire additional funding needed to continue this study.	Phase 4	NCT01045694	2011-03-31	Terminated	2017-10-06	2015-10-31	0	1	0	0	0	0	0	0	0	0	0	0	0	0	0	0	0
Study was cancelled before enrolment for reasons not related to vaccine safety or efficacy.	Phase 2	NCT01045564	2011-01-31	Withdrawn	2015-03-23	2013-02-28	0	1	0	0	0	0	0	0	0	1	0	0	0	0	0	0	0
unsufficient recruitment	Phase 2	NCT01045512	2009-10-31	Terminated	2015-01-28	2014-09-30	0	0	0	0	0	0	1	0	0	0	0	0	0	0	0	0	0
failed to enroll patients	nan	NCT01045486	2010-01-31	Withdrawn	2011-07-21	2010-09-30	0	0	0	0	0	0	1	0	0	0	0	0	0	0	0	0	0
recruitment too slow	Phase 2	NCT01045382	2010-07-31	Terminated	2021-09-08	2021-08-31	0	0	0	0	0	0	1	0	0	0	0	0	0	0	0	0	0
change in availability of study investigators	nan	NCT01045174	2008-12-31	Terminated	2020-11-25	2010-12-31	0	0	0	0	0	0	0	0	0	0	0	0	0	0	1	0	0
No participants enrolled	nan	NCT01045044	2009-12-31	Withdrawn	2012-04-05	2011-10-31	0	0	0	0	0	0	1	0	0	0	0	0	0	0	0	0	0
The study was terminated due to lack of adequate patient enrollment into trial.	Phase 1/Phase 2	NCT01044966	2009-09-30	Terminated	2019-02-12	2014-09-30	0	0	0	0	0	0	1	0	0	0	0	0	0	0	0	0	0
Study was closed to accrual for safety related to the frequency of BK infections.	Phase 2	NCT01044745	2009-12-31	Terminated	2019-02-26	2014-07-31	0	0	0	0	0	0	1	0	0	0	0	0	0	1	0	0	0
poor enrollment and lack of study staff	nan	NCT01044667	2010-01-31	Terminated	2018-02-20	2012-12-31	0	0	0	0	0	0	1	0	0	1	0	0	0	0	0	0	0
The study was stopped due to low enrollment	nan	NCT01044589	2010-05-31	Terminated	2017-08-01	2014-12-31	0	0	0	0	0	0	1	0	0	0	0	0	0	0	0	0	0
A phase III RCT was published showing this approach is effective	Phase 2	NCT01044394	2010-01-31	Withdrawn	2012-08-31	2011-06-30	1	0	0	0	0	0	0	0	0	0	0	0	0	0	0	0	0
To focus on a similar study NCT01175408 prior to recruiting participants.	nan	NCT01044368	2010-01-31	Suspended	2011-09-15	nan	1	0	0	0	0	0	0	0	0	0	0	0	0	0	0	0	0
Drugs unavailable	nan	NCT01044277	2010-02-28	Terminated	2018-07-30	2014-10-31	0	0	0	0	0	0	0	0	0	1	0	0	0	0	0	0	0
Results of the phase III RTOG0525 trial made the manufacturer of cilengitide decide to end their support to the trial	Phase 2	NCT01044225	2009-09-30	Terminated	2012-03-22	2011-09-30	1	1	0	0	0	0	0	0	0	0	0	0	0	0	1	0	0
We achieved n=38, due to slow recruitment (=2/3 of target).	nan	NCT01044134	2011-02-28	Terminated	2015-07-29	2014-06-30	0	0	0	0	0	0	1	0	0	0	0	0	0	0	0	0	0
See detailed description	Phase 1	NCT01044108	2010-01-05	Terminated	2017-07-27	2011-09-20	0	0	0	0	0	0	0	0	0	0	0	1	0	0	1	0	0
Poor enrollment.	nan	NCT01043952	2010-01-31	Terminated	2015-06-25	2012-03-31	0	0	0	0	0	0	1	0	0	0	0	0	0	0	0	0	0
Poor patient recruitment, necessary number of patients could not be included within the required time frame	nan	NCT01043848	2009-12-31	Withdrawn	2019-07-23	2012-10-31	0	0	0	0	0	0	1	0	0	0	0	0	0	0	0	0	0
The study was stopped prior to recruitment due to logistical issues with the company in which it was going to be run.	nan	NCT01043757	2010-01-31	Withdrawn	2015-06-24	2013-10-31	0	0	0	0	0	0	0	0	0	1	0	0	0	0	0	0	0
Similar data obtained in another study [see NCT01085045], therefore study not implemented.	Phase 2	NCT01043601	2010-07-31	Withdrawn	2014-07-11	2011-04-30	1	0	0	0	0	0	0	0	0	0	0	0	0	0	0	0	0
lake of efficacy	Phase 2	NCT01043549	2010-02-28	Terminated	2016-02-25	2012-09-30	0	0	0	0	0	0	0	0	0	0	1	0	0	0	0	0	0
Sponsor restructuring.	Phase 1	NCT01043406	2010-03-31	Terminated	2012-10-24	2012-10-31	0	1	0	0	0	0	0	0	0	0	0	0	0	0	0	0	0
Did not have the research staff necessary to follow through with this study.	nan	NCT01043211	2012-01-31	Withdrawn	2015-03-10	2014-03-31	0	1	0	0	0	0	0	0	0	1	0	0	0	0	0	0	0
PI left inistitution	nan	NCT01042912	2009-05-31	Withdrawn	2014-09-19	2010-02-28	0	0	0	0	0	0	0	0	0	0	0	0	0	0	0	1	0
Study closed due to poor accrual	Phase 2	NCT01042795	2009-09-30	Terminated	2017-06-28	2013-01-31	0	0	0	0	0	0	1	0	0	0	0	0	0	0	0	0	0
The study was terminated due to a company decision.	Phase 1	NCT01042678	2010-02-28	Terminated	2014-05-13	2010-12-31	0	1	0	0	0	0	0	0	0	0	0	0	0	0	0	0	0
Unable to secure funding	Phase 4	NCT01042574	2010-05-31	Withdrawn	2019-08-14	2010-12-31	0	1	0	0	0	0	0	0	0	0	0	0	0	0	0	0	0
Closed to accrual in March 2009 for slow accrual.	Phase 2	NCT01042366	2002-10-31	Terminated	2017-08-16	2014-11-30	0	0	0	0	0	0	1	0	0	0	0	0	0	0	0	0	0
Enrolling participants has halted due to lack of investigator.	nan	NCT01042067	2010-01-31	Suspended	2011-04-27	nan	0	0	0	0	0	0	1	0	0	0	0	0	0	0	0	1	0
Emergence of FOLFIRINOX and slow recruitment	Phase 1/Phase 2	NCT01042028	2010-01-31	Terminated	2015-10-20	2014-01-31	0	0	0	0	0	0	1	0	0	0	0	0	0	0	0	0	0
DSMB recommendation	Phase 3	NCT01041781	2010-02-28	Terminated	2018-07-23	2018-03-31	0	0	0	0	0	0	0	0	0	0	1	0	0	0	0	0	0
ran out of funding short of enrollment expected	Phase 4	NCT01041495	2009-06-30	Terminated	2021-10-06	2013-03-31	0	1	0	0	0	0	1	0	0	0	0	0	0	0	0	0	0
Slow/low enrollment	nan	NCT01041391	2009-05-31	Terminated	2018-09-06	2013-01-13	0	0	0	0	0	0	1	0	0	0	0	0	0	0	0	0	0
We had low accrual and given PORTEC3 results, the study is no longer valid.	Phase 2	NCT01041027	2008-09-30	Terminated	2021-04-22	2019-10-01	0	0	0	0	0	0	1	0	0	0	0	0	0	0	0	0	0
Principal Investigator left institution	nan	NCT01040650	2009-08-31	Terminated	2013-08-30	2012-01-31	0	0	0	0	0	0	0	0	0	0	0	0	0	0	0	1	0
failure to recruit enough patients	Phase 4	NCT01040455	2009-12-31	Terminated	2014-04-15	2013-12-31	0	0	0	0	0	0	1	0	0	0	0	0	0	0	0	0	0
Issues & unreliability with [11C]Carfentanil production	nan	NCT01040338	2010-02-28	Terminated	2019-04-11	2011-03-31	0	0	0	0	0	0	0	0	0	1	0	0	0	0	0	0	0
Difficulty in recruiting patients	nan	NCT01040247	2009-11-30	Terminated	2015-06-23	2011-03-31	0	0	0	0	0	0	1	0	0	0	0	0	0	0	0	0	0
Study terminated by Sponsor for administrative reasons prior to completion	Phase 3	NCT01040208	2010-01-31	Terminated	2016-08-24	2011-01-31	0	1	0	0	0	0	0	0	0	0	0	0	0	0	0	0	0
Investigator left Rockefeller University	nan	NCT01040039	2009-11-30	Terminated	2013-05-17	2011-09-30	0	0	0	0	0	0	0	0	0	0	0	0	0	0	0	1	0
Subjects were never screened/enrolled	Phase 1	NCT01039909	2011-01-31	Withdrawn	2015-04-17	2011-02-28	0	0	0	0	0	0	0	0	1	0	0	0	0	0	0	0	0
Project end after 3 years; prolongation was rejected	Phase 1	NCT01039857	2010-01-31	Terminated	2015-07-10	2013-12-31	0	0	0	0	0	0	0	0	1	0	0	0	0	0	0	0	0
Poor Accrual	Phase 1	NCT01039844	2009-12-31	Terminated	2016-10-27	2016-02-29	0	0	0	0	0	0	1	0	0	0	0	0	0	0	0	0	0
Internal decision to progress alternate molecule with more preferable profile	Phase 1	NCT01039610	2009-11-30	Withdrawn	2015-04-22	2010-08-31	0	0	0	0	0	0	0	0	0	0	0	0	0	0	1	0	0
New power calculation (reduction of necessary patient number)	Phase 4	NCT01039545	2012-02-29	Terminated	2015-07-09	2015-01-31	0	0	0	0	0	0	0	0	0	1	0	0	0	0	1	0	0
Sponsor decision	Phase 3	NCT01039376	2010-05-06	Terminated	2019-07-30	2018-06-26	0	1	0	0	0	0	0	0	0	0	0	0	0	0	0	0	0
It was stopped due to a lack of recruitment after 48 patients included	Phase 2	NCT01039350	2006-02-28	Terminated	2010-01-13	2009-07-31	0	0	0	0	0	0	1	0	0	0	0	0	0	0	0	0	0
Unable to enroll subjects	nan	NCT01039311	2009-02-28	Terminated	2013-02-01	2012-09-30	0	0	0	0	0	0	1	0	0	0	0	0	0	0	0	0	0
unable to recruit participants	nan	NCT01039129	2009-12-31	Withdrawn	2015-08-21	2012-10-31	0	0	0	0	0	0	1	0	0	0	0	0	0	0	0	0	0
lack of recruitment	Phase 2	NCT01039038	2009-09-30	Terminated	2011-11-28	2011-11-30	0	0	0	0	0	0	1	0	0	0	0	0	0	0	0	0	0
The study was terminated by the sponsor	Phase 2	NCT01038856	2009-12-31	Terminated	2020-08-24	2014-02-28	0	1	0	0	0	0	0	0	0	0	0	0	0	0	0	0	0
Stopped due to futility.	Phase 3	NCT01038739	2010-01-31	Terminated	2017-07-21	2013-01-31	0	0	0	0	0	0	0	0	0	0	1	0	0	0	0	0	0
slow enrollment	nan	NCT01038531	2010-07-31	Terminated	2016-12-19	2016-09-30	0	0	0	0	0	0	1	0	0	0	0	0	0	0	0	0	0
Lost funding source	Phase 4	NCT01038505	2010-01-31	Withdrawn	2012-03-12	2013-01-31	0	1	0	0	0	0	0	0	0	0	0	0	0	0	0	0	0
Due to lack of time.	nan	NCT01038141	2009-11-30	Terminated	2014-07-30	nan	0	0	0	0	0	0	1	0	0	0	0	0	0	0	0	0	0
1. Very low enrollment rate.~ 2. Recent studies question the effect of adding panitumumab in this category of patients.~ 3. Too high toxicity rate	Phase 2	NCT01038037	2010-01-31	Terminated	2014-12-04	2013-12-31	0	0	0	0	0	0	1	0	0	0	0	0	0	1	0	0	0
lack of recruitement	Phase 3	NCT01037959	2010-04-30	Terminated	2015-12-09	2015-11-30	0	0	0	0	0	0	1	0	0	0	0	0	0	0	0	0	0
Lack of efficacy	Phase 2	NCT01037907	2009-11-30	Terminated	2013-07-29	2011-12-31	0	0	0	0	0	0	0	0	0	0	1	0	0	0	0	0	0
The PI resigned the institute, and the rest investigators at the institute decided to terminate the study.	Phase 2	NCT01037764	2010-01-31	Terminated	2018-07-20	2016-12-31	0	0	0	0	0	0	0	0	0	0	0	0	0	0	0	1	0
not enough inclusion	Phase 4	NCT01037712	2009-09-30	Terminated	2012-10-15	2011-06-30	0	0	0	0	0	0	1	0	0	0	0	0	0	0	0	0	0
No patients recruited	nan	NCT01037400	2010-02-28	Withdrawn	2014-09-17	nan	0	0	0	0	0	0	1	0	0	0	0	0	0	0	0	0	0
No participants enrolled	Phase 4	NCT01037335	2009-04-30	Withdrawn	2017-04-13	2017-03-31	0	0	0	0	0	0	1	0	0	0	0	0	0	0	0	0	0
Based on interim analysis study felt unlikely to reach the primary aim	Phase 4	NCT01037296	2008-04-30	Terminated	2014-07-10	2013-09-30	0	0	0	0	0	0	0	0	0	0	1	0	0	0	0	0	0
Difficulty in accruing subjects	Phase 2	NCT01036802	2009-12-31	Terminated	2016-05-09	2012-09-30	0	0	0	0	0	0	1	0	0	0	0	0	0	0	0	0	0
Enrollment challenges	nan	NCT01036724	2009-11-01	Terminated	2017-09-27	2010-08-25	0	0	0	0	0	0	1	0	0	0	0	0	0	0	0	0	0
Closed due to continued slow enrollment.	Phase 4	NCT01036529	2010-02-28	Terminated	2020-11-16	2013-05-31	0	0	0	0	0	0	1	0	0	0	0	0	0	0	0	0	0
The EC withdrawn the approval becuase of possible conflicts of interests between our Institute and Supporter (Celgene)	Phase 2	NCT01036399	2008-11-30	Terminated	2012-08-27	2011-08-31	0	1	0	0	0	0	0	0	0	0	0	0	0	0	0	0	0
Unable to meet enrollment milestones	nan	NCT01035944	2010-02-28	Terminated	2014-07-01	2012-03-31	0	0	0	0	0	0	1	0	0	0	0	0	0	0	0	0	0
This study was temporarily paused due to an unanticipated bioanalytical issue.	Phase 1	NCT01035801	2010-08-21	Terminated	2018-01-23	2011-03-12	0	0	0	0	0	0	0	0	0	1	0	0	0	0	0	0	0
Based on analyses in Phase I, the study did not advance to Phase II.	Phase 1/Phase 2	NCT01035658	2010-01-31	Terminated	2020-09-09	2014-03-31	1	0	0	0	0	0	0	0	0	0	0	0	0	0	0	0	0
Recent improvements in clinical practice have reduced the apparent incidence of AMR in renal transplantation.	Phase 2	NCT01035593	2010-12-31	Withdrawn	2012-02-17	2011-12-31	1	0	0	0	0	0	0	0	0	0	1	0	0	0	1	0	0
no accrual	nan	NCT01035437	2009-12-31	Withdrawn	2012-07-02	2011-02-28	0	0	0	0	0	0	1	0	0	0	0	0	0	0	0	0	0
Slow recruitment rate	Phase 3	NCT01035268	2010-02-08	Terminated	2018-08-22	2017-02-21	0	0	0	0	0	0	1	0	0	0	0	0	0	0	0	0	0
Early termination was approved due to compelling efficacy of LCZ696 in patients with HF & reduced EF after final pre-specified interim analysis 28-Mar-2014.	Phase 3	NCT01035255	2009-12-31	Terminated	2016-08-15	2014-05-31	0	0	0	0	0	0	0	0	0	0	1	0	0	0	0	0	0
This study has been terminated.	Phase 1	NCT01035216	2009-09-30	Terminated	2014-12-23	2013-11-30	0	0	0	0	0	0	0	0	1	0	0	0	0	0	0	0	0
Difficulties of recruitment, lack of elligible patients	nan	NCT01035177	2005-02-28	Terminated	2009-12-18	2009-03-31	0	0	0	0	0	0	1	0	0	0	0	0	0	0	0	0	0
Insufficient findings for data analysis	Phase 4	NCT00705237	2008-03-31	Terminated	2009-02-18	2009-02-28	0	0	0	0	0	1	0	0	0	0	0	0	0	0	0	0	0
New PI discovered that some of previously collected data may not be accurate	nan	NCT01034813	2010-03-31	Terminated	2015-02-04	2014-05-31	0	0	0	0	0	0	0	0	0	0	0	0	0	0	0	0	0
The study was terminated due to lack of efficacy of single agent LBH589 in the 4 month open label core phase and due to enrollment difficulties.	Phase 2	NCT01034657	2009-11-30	Terminated	2017-08-11	2012-08-31	0	0	0	0	0	0	1	0	0	0	1	0	0	0	0	0	0
Poor accrual related to rarity of Diamond-Blackfan anemia (DBA)	Phase 1	NCT01034592	2009-11-30	Terminated	2017-08-02	2012-12-31	0	0	0	0	0	0	1	0	0	0	0	0	0	0	0	0	0
Failure to accrue	nan	NCT01034566	2009-11-30	Withdrawn	2021-06-10	2013-01-31	0	0	0	0	0	0	1	0	0	0	0	0	0	0	0	0	0
business decision	Early Phase 1	NCT01034514	2009-12-31	Terminated	2017-05-08	2014-06-24	0	1	0	0	0	0	0	0	0	0	0	0	0	0	0	0	0
H1N1 pandemic concluded in early 2010	Phase 2	NCT01033955	2010-01-31	Terminated	2013-02-21	2010-07-31	0	0	1	0	0	0	0	0	0	0	0	0	0	0	0	0	0
See termination reason in detailed description.	nan	NCT01033981	2010-05-31	Terminated	2012-04-19	2011-02-28	0	0	0	0	0	0	0	0	0	0	0	1	0	0	0	0	0
Unsuccessful in recruiting appropriate subjects.	Phase 4	NCT01033565	2009-12-31	Terminated	2013-09-09	2010-10-31	0	0	0	0	0	0	1	0	0	0	0	0	0	0	0	0	0
Insufficient funding	nan	NCT01033500	2010-07-31	Withdrawn	2013-05-08	2012-12-31	0	1	0	0	0	0	0	0	0	0	0	0	0	0	0	0	0
NW Center for Reproductive Sciences was sold and is no longer open	nan	NCT01033474	2009-12-31	Withdrawn	2011-07-22	2011-07-31	0	0	0	0	0	0	0	0	0	0	0	0	0	0	0	1	0
Project lacked funding.	Phase 4	NCT01033370	2009-11-30	Terminated	2018-08-27	2012-08-31	0	1	0	0	0	0	0	0	0	0	0	0	0	0	0	0	0
Imbalance in the # graft infections between the tx's (graft vs. graft + wrap)	nan	NCT01033357	2008-03-31	Terminated	2013-02-11	2010-10-31	0	0	0	0	0	0	0	0	0	0	0	0	0	0	1	0	0
Low enrollment	Phase 1/Phase 2	NCT01033227	2009-12-31	Terminated	2017-10-17	2012-06-30	0	0	0	0	0	0	1	0	0	0	0	0	0	0	0	0	0
The data from participants with sBCCs showed insufficient efficacy with current formulation and treatment conditions.	Phase 2	NCT01033019	2009-12-31	Terminated	2015-10-30	2011-02-28	0	0	0	0	0	0	0	0	0	0	1	0	0	0	0	0	0
Results of a planned interim analysis did not show significant effects for any of the 3 AIN dose regimens versus placebo on any primary or secondary endpoint	Phase 3	NCT01032915	2010-02-28	Terminated	2015-11-05	2011-06-30	0	0	0	0	0	0	0	0	0	0	1	0	0	0	0	0	0
Low accrual rate	Phase 2	NCT01032850	2009-09-30	Terminated	2021-06-02	2017-08-31	0	0	0	0	0	0	1	0	0	0	0	0	0	0	0	0	0
Study closed prematurely due to the end of the influenza (H1N1) 2009 pandemic	Phase 4	NCT01032837	2009-11-30	Terminated	2012-10-02	2010-10-31	0	0	1	0	0	0	0	0	0	0	0	0	0	0	0	0	0
This study was terminated January 11, 2011 due to low enrollment. This study is not being terminated because of safety or efficacy concerns.	nan	NCT01032694	2010-04-30	Terminated	2011-12-21	2010-12-31	0	0	0	0	0	0	1	0	0	0	0	0	0	0	0	0	0
Trial was only opened at RCINJ for analysis of data, no patient enrollment took place here.	nan	NCT01032590	2009-07-31	Withdrawn	2017-03-06	2017-03-02	0	0	0	0	0	0	0	0	1	0	0	0	0	0	0	0	0
impossibility to include patients in the study	Phase 3	NCT01032512	2009-12-31	Withdrawn	2018-02-19	2013-12-31	0	0	0	0	0	0	1	0	0	0	0	0	0	0	0	0	0
A business decision not to continue with Phase 2b based on non-safety observations during proof of concept phase.	Phase 2	NCT01032291	2009-12-31	Terminated	2013-05-21	2011-01-31	0	1	0	0	0	0	0	0	0	0	0	0	0	0	0	0	0
Difficulty to include more patients	nan	NCT01032226	2009-12-31	Terminated	2016-09-23	2011-03-31	0	0	0	0	0	0	1	0	0	0	0	0	0	0	0	0	0
lack of funding	Phase 1	NCT01032148	2009-12-31	Terminated	2017-01-12	2017-01-31	0	1	0	0	0	0	0	0	0	0	0	0	0	0	0	0	0
the only reason is that recruitment was not sufficient to meet the planned patient numbers, because complete remissions are still infrequent.	Phase 1	NCT01032122	2007-10-31	Terminated	2013-04-25	2011-05-31	0	0	0	0	0	0	1	0	0	0	0	0	0	0	0	0	0
In a pre-planned interim analysis, OSI-774-205 met futility for efficacy with no safety concerns. As a result, it has been stopped.	Phase 2	NCT01032070	2010-09-27	Terminated	2019-06-19	2012-11-26	0	0	0	0	0	0	0	0	0	0	1	0	0	0	0	0	0
Drug contract timelines and inadequate enrollment	Phase 1/Phase 2	NCT01031953	2008-08-31	Terminated	2017-05-09	2013-02-28	0	0	0	0	0	0	1	0	0	1	0	0	0	0	0	0	0
Insufficient Recruitment. Findings of concurrent study in low risk population not supportive of hypotheses in this study.	nan	NCT01031940	2010-01-31	Terminated	2012-06-19	2011-03-31	0	0	0	0	0	0	1	0	0	0	1	0	0	0	0	0	0
patient sample not reached	Phase 4	NCT01031849	2010-02-28	Terminated	2013-04-08	2012-11-30	0	0	0	0	0	0	1	0	0	0	0	0	0	0	0	0	0
Needed PET facility closed	Phase 4	NCT01031810	2009-11-30	Terminated	2014-09-18	2013-03-31	0	0	0	0	0	0	0	0	0	1	0	0	0	0	0	0	0
Lack of feasibility secondary to slow accrual	Phase 3	NCT01031628	2010-01-31	Terminated	2013-09-09	2011-06-30	0	0	0	0	0	0	1	0	0	1	0	0	0	0	0	0	0
We no longer had an appropriate patient population.Study closed	nan	NCT01031550	2010-01-31	Terminated	2017-03-20	2012-06-30	0	0	0	0	0	0	1	0	1	0	0	0	0	0	0	0	0
Manufacturer discontinued support of the study	Phase 2	NCT01031537	2009-09-25	Terminated	2018-07-05	2016-12-23	0	1	0	0	0	0	0	0	0	0	0	0	0	0	0	0	0
Change in ER rules (no longer allowed endoscopies in ER) prevented ability to perform study according to protocol	nan	NCT01031342	2002-08-31	Terminated	2011-01-25	2009-11-30	0	0	0	0	0	0	0	0	0	0	0	0	0	0	1	0	0
Key aspects linked to sample management and analysis were not met during feasibility assessment limiting the ability of the study to reach its objectives.	nan	NCT01031329	2012-11-30	Withdrawn	2015-04-13	2014-02-28	0	0	0	0	0	0	0	0	0	1	0	0	0	0	0	0	0
The investigator has left the institution (UCSF) prior to study start-up	Phase 1	NCT01031212	2010-01-31	Withdrawn	2013-05-13	2013-06-30	0	0	0	0	0	0	0	0	0	0	0	0	0	0	0	1	0
Change in research focus	nan	NCT01031056	2010-01-31	Withdrawn	2012-05-28	2099-01-31	0	1	0	0	0	0	0	0	0	0	0	0	0	0	1	0	0
Low accrual rate	Phase 2	NCT01030757	2009-06-30	Terminated	2015-07-07	2013-05-31	0	0	0	0	0	0	1	0	0	0	0	0	0	0	0	0	0
This is quality improvement review and should not have been registered. No participants were enrolled	nan	NCT01030744	2015-12-31	Withdrawn	2017-12-08	2015-12-31	0	0	0	0	0	0	1	0	0	0	0	0	0	0	1	0	0
shelf life of investigational drug ran out before 90 patients could be included	Phase 4	NCT01030666	2007-04-30	Terminated	2016-11-03	2011-02-28	0	0	0	0	0	0	0	0	0	1	0	0	0	0	0	0	0
poor accrual	nan	NCT01030471	2009-09-30	Withdrawn	2020-09-14	2012-09-30	0	0	0	0	0	0	1	0	0	0	0	0	0	0	0	0	0
Lack of patient population	Phase 3	NCT01030328	2009-11-30	Terminated	2014-04-15	2011-07-31	0	0	0	0	0	0	1	0	0	0	0	0	0	0	0	0	0
The investigators left the institution.	Phase 4	NCT01030263	2008-06-30	Terminated	2010-03-25	2010-03-31	0	0	0	0	0	0	0	0	0	0	0	0	0	0	0	1	0
Poor enrollment	nan	NCT01030198	2010-01-31	Terminated	2020-12-17	2010-12-31	0	0	0	0	0	0	1	0	0	0	0	0	0	0	0	0	0
Unable to complete agreement with sponsor	Phase 2/Phase 3	NCT01030120	2010-12-31	Withdrawn	2015-06-02	2012-10-31	0	1	0	0	0	0	0	0	0	0	0	0	0	0	0	0	0
Re-definition of MIRA technology goals.	nan	NCT01029977	2015-05-31	Withdrawn	2017-04-27	2016-12-31	0	0	0	0	0	0	0	0	0	0	0	0	0	0	1	0	0
DSMB determined, due to higher than expected risk/safety concerns, study should be closed.	Phase 2	NCT01029925	2009-12-31	Terminated	2016-02-12	2011-11-30	0	0	0	0	0	0	0	0	0	0	0	0	0	1	0	0	0
Terminated due to nonclinical safety findings	Phase 2	NCT01029795	2010-02-28	Terminated	2011-12-02	2010-06-30	0	0	0	0	0	0	0	0	0	0	0	0	0	1	0	0	0
Administrative	Phase 2/Phase 3	NCT01029639	2007-01-31	Withdrawn	2016-08-10	2009-08-31	0	1	0	0	0	0	0	0	0	0	0	0	0	0	0	0	0
Colloborator-Sponsor decision to terminate.	Phase 1	NCT01029509	2008-07-31	Terminated	2012-07-23	2011-08-31	0	1	0	0	0	0	0	0	0	0	0	0	0	0	0	0	0
Administrative	Phase 3	NCT01029444	2007-03-31	Terminated	2016-02-03	2012-03-31	0	1	0	0	0	0	0	0	0	0	0	0	0	0	0	0	0
The phase II portion was not conducted due to funding issue.	Phase 1/Phase 2	NCT01029418	2009-11-30	Terminated	2015-04-16	2015-01-31	0	1	0	0	0	0	0	0	0	0	0	0	0	0	0	0	0
difficult to enrol and as a pilot study sample size was not powered anyway	nan	NCT01029184	2010-02-28	Terminated	2012-06-27	2012-01-31	0	0	0	0	0	0	1	0	0	0	0	0	0	0	0	0	0
Study design required a change in device	nan	NCT01029106	2009-09-30	Terminated	2011-07-28	nan	0	0	0	0	0	0	0	0	0	0	0	0	0	0	1	0	0
Slow recruitment	nan	NCT01028937	2009-12-31	Terminated	2019-05-09	2018-01-31	0	0	0	0	0	0	1	0	0	0	0	0	0	0	0	0	0
This study terminated 27Apr2010 due to slow recruitment and the need to use the existing information to determine dosing for another study.	Phase 1	NCT01028911	2009-12-31	Terminated	2014-06-04	2010-05-31	0	0	0	0	0	0	1	0	0	0	0	0	0	0	1	0	0
Difficulty finding eligible participants and lack of funding.	Phase 1	NCT01028781	2006-10-31	Terminated	2011-12-20	2009-08-31	0	1	0	0	0	0	1	0	0	0	0	0	0	0	0	0	0
Slow accrual	nan	NCT01028612	2010-02-28	Terminated	2018-08-01	2011-11-30	0	0	0	0	0	0	1	0	0	0	0	0	0	0	0	0	0
Trial is terminated due to a company decision to return all rights for Safinamide back to Newron Pharmaceuticals	Phase 3	NCT01028586	2009-10-31	Terminated	2013-03-29	nan	0	1	0	0	0	0	0	0	0	0	0	0	0	0	0	0	0
No patients enrolled during 2 years	Phase 3	NCT01028339	2008-07-31	Terminated	2012-08-08	2012-12-31	0	0	0	0	0	0	1	0	0	0	0	0	0	0	0	0	0
A decision was made to not move forward with the study. No participants were enrolled or treated.	Phase 2	NCT01028313	nan	Withdrawn	2013-02-13	nan	0	1	0	0	0	0	0	0	1	0	0	0	0	0	0	0	0
Terminated due to enrollment failure	nan	NCT01028300	2010-04-30	Terminated	2016-03-02	2011-03-31	0	0	0	0	0	0	1	0	0	0	0	0	0	0	0	0	0
Enrollment did not reach power, therefore study was administratively closed in 2013	nan	NCT01028105	2008-02-29	Terminated	2021-06-08	2013-10-31	0	0	0	0	0	0	1	0	0	0	0	0	0	0	0	0	0
Withdrawal of support from sponsor	Phase 1	NCT01027923	2010-05-31	Terminated	2015-01-26	2011-09-30	0	1	0	0	0	0	0	0	0	0	0	0	0	0	0	0	0
Poor accrual	Phase 4	NCT01027806	2010-07-31	Terminated	2019-05-03	2014-08-31	0	0	0	0	0	0	1	0	0	0	0	0	0	0	0	0	0
Sponsor/ PI leaving institution, no plans to continue this research at this time	Phase 1/Phase 2	NCT01027702	2009-08-31	Terminated	2017-11-08	2016-11-30	0	1	0	0	0	0	0	0	0	0	0	0	0	0	0	1	0
Insufficient enrollment numbers	nan	NCT01027520	2010-01-31	Terminated	2017-09-11	2011-12-31	0	0	0	0	0	0	1	0	0	0	0	0	0	0	0	0	0
Pre-Clinical Safety Tox Findings	Phase 1	NCT01027234	2009-11-30	Terminated	2010-05-26	2010-03-31	0	0	0	0	0	0	0	0	0	0	0	0	0	1	0	0	0
Study is no longer required by Brazil health authority.	Phase 1/Phase 2	NCT01026961	2010-09-30	Withdrawn	2016-03-03	nan	0	0	0	0	0	0	0	0	1	0	0	0	0	0	0	0	0
low recruitment	nan	NCT01026909	2009-03-31	Terminated	2016-01-29	2014-01-31	0	0	0	0	0	0	1	0	0	0	0	0	0	0	0	0	0
slow enrollment	Phase 1	NCT01026844	2007-07-31	Terminated	2017-01-30	2012-11-30	0	0	0	0	0	0	1	0	0	0	0	0	0	0	0	0	0
For strategic buisness reasons.	Phase 2	NCT01026727	2009-11-30	Terminated	2010-06-14	2010-06-30	0	1	0	0	0	0	0	0	0	0	0	0	0	0	0	0	0
Researchers leading this study have left BMC	nan	NCT01026480	2009-11-30	Terminated	2017-03-17	2017-03-16	0	0	0	0	0	0	0	0	0	0	0	0	0	0	0	1	0
Product was not developed and study was cancelled	Phase 4	NCT01026441	2008-10-31	Terminated	2011-05-05	2008-10-31	0	1	0	0	0	0	0	0	0	0	0	0	0	0	0	0	0
Inadequate enrollment	nan	NCT01026363	2009-12-31	Withdrawn	2015-09-23	2014-12-31	0	0	0	0	0	0	1	0	0	0	0	0	0	0	0	0	0
Slow accrual	Phase 1/Phase 2	NCT01026324	2009-09-30	Terminated	2017-04-04	2014-10-31	0	0	0	0	0	0	1	0	0	0	0	0	0	0	0	0	0
the data was completed.	nan	NCT01026207	2009-08-31	Terminated	2013-10-23	2011-12-31	0	0	0	0	0	0	0	0	1	0	0	0	0	0	0	0	0
'Sponsor decision following recruitment issues, not related to any safety concerns in the study	Phase 4	NCT01026090	2009-11-30	Terminated	2014-08-06	2011-12-31	0	1	0	0	0	0	1	0	0	0	0	0	0	0	0	0	0
Financial/Business Reasons	Phase 2	NCT01026051	2010-10-31	Terminated	2012-05-15	2012-07-31	0	1	0	0	0	0	0	0	0	0	0	0	0	0	0	0	0
Sponsor is no longer pursuing this study	nan	NCT01026025	2011-01-31	Withdrawn	2013-08-07	2011-06-30	0	1	0	0	0	0	0	0	0	0	0	0	0	0	0	0	0
DSMC closed due to patient deaths	Phase 1	NCT01025882	2009-10-31	Terminated	2019-02-05	2011-02-18	0	0	0	0	0	0	0	0	0	0	0	0	0	1	0	0	0
Terminated following completion of 2 year time point: Sponsor decision	nan	NCT01025869	2009-12-31	Terminated	2016-01-12	2012-03-31	0	1	0	0	0	0	0	0	0	0	0	0	0	0	0	0	0
Software issues not resolved.	nan	NCT00944476	2009-07-31	Terminated	2014-05-15	nan	0	0	0	0	0	0	0	0	0	1	0	0	0	0	0	0	0
No funding source for device purchasing	Phase 2	NCT01025739	2010-01-31	Withdrawn	2015-04-29	2011-02-28	0	1	0	0	0	0	0	0	0	0	0	0	0	0	0	0	0
Development program terminated.	Phase 1	NCT01025713	2009-12-31	Withdrawn	2015-07-09	2010-04-30	0	1	0	0	0	0	0	0	0	0	0	0	0	0	0	0	0
Optimization of protocol	Phase 1/Phase 2	NCT01025648	2009-12-31	Terminated	2018-05-16	2009-12-31	0	0	0	0	0	0	0	0	0	0	0	0	0	0	1	0	0
Terminated due to slow accrual	Phase 1	NCT01025570	2010-05-31	Terminated	2014-05-09	2013-06-30	0	0	0	0	0	0	1	0	0	0	0	0	0	0	0	0	0
Collaborator/corporate sponsor withdrew funding and permission to continue.	Phase 4	NCT01025492	2009-11-30	Terminated	2016-09-01	2011-03-31	0	1	0	0	0	0	0	0	0	0	0	0	0	0	0	0	0
departure of a collaborator in charge of the data collection	nan	NCT01025401	2009-05-31	Terminated	2010-11-23	2010-10-31	0	0	0	0	0	0	0	0	0	1	0	0	0	0	0	1	0
The study was terminated due to difficult recruitment and retention of subjects, these were attributed by subjects to conflict with their job schedule.	nan	NCT01025323	2007-12-31	Terminated	2013-03-13	2013-03-31	0	0	0	0	0	0	1	0	0	0	0	0	0	0	0	0	0
Administartive and technical problems	nan	NCT01025310	2011-04-30	Withdrawn	2015-10-14	2012-12-31	0	0	0	0	0	0	0	0	0	1	0	0	0	0	0	0	0
unable to enroll subjects study stopped due to lack of enrollment	nan	NCT01025271	2010-05-31	Terminated	2013-08-12	2011-05-31	0	0	0	0	0	0	1	0	0	0	0	0	0	0	0	0	0
The last remaining subject withdrew consent because the collaborator Genentech stopped supplying study drug.	Phase 1/Phase 2	NCT01025232	2009-12-31	Terminated	2017-01-02	2013-01-31	0	0	0	0	0	0	0	0	0	1	0	0	0	0	0	0	0
has not demonstrated efficacy in primary goal	Phase 2	NCT01025193	2010-02-28	Terminated	2017-06-12	2011-11-30	0	0	0	0	0	0	0	0	0	0	1	0	0	0	0	0	0
65 patients were included after 2 years instead of 140	Phase 4	NCT01025180	2007-12-31	Terminated	2010-12-06	2010-03-31	0	0	0	0	0	0	0	0	1	0	0	0	0	0	0	0	0
Slow recruitment therefore study was stopped after 95% volunteers were enrolled.	Phase 1	NCT01024842	2009-12-31	Terminated	2016-06-08	2013-11-30	0	0	0	0	0	0	1	0	0	0	0	0	0	0	0	0	0
Terminated to initiate FDA IND-cleared study protocol	nan	NCT01024322	2009-10-01	Terminated	2018-10-11	2017-02-03	0	0	0	0	0	0	0	0	0	0	0	0	1	0	0	0	0
Terminated due to nonclinical safety findings	Phase 2	NCT01024244	2009-12-31	Terminated	2011-12-02	2010-07-31	0	0	0	0	0	0	0	0	0	0	0	0	0	1	0	0	0
scarce interest of centres	Phase 4	NCT01023984	2012-01-31	Suspended	2018-07-26	2019-12-31	0	1	0	0	0	0	0	0	0	1	0	0	0	0	0	0	0
No more potentiel patients for study	nan	NCT01023854	2009-10-31	Terminated	2014-07-30	2013-09-30	0	0	0	0	0	0	0	0	0	0	0	0	0	0	1	0	0
The study was stopped for futility at the first interim analysis	nan	NCT01023568	2009-12-31	Terminated	2017-02-02	2011-05-31	0	0	0	0	0	0	0	0	0	0	1	0	0	0	0	0	0
Changes affecting Post Authorization Study Regulatory effective from Dec09, impacted the requirements for Spanish studies at National and Regional level.	nan	NCT01023503	2011-03-31	Withdrawn	2013-07-24	2012-07-31	0	0	0	0	0	0	0	0	0	0	0	0	1	0	0	0	0
Up to sponsor decision	nan	NCT01023438	2010-01-31	Terminated	2018-06-28	2017-04-30	0	1	0	0	0	0	0	0	0	0	0	0	0	0	0	0	0
interim review of the data indicated that the hypothesis put forth on the efficacy of a 3 day regimen was not met.	Phase 3	NCT01023412	2006-01-31	Terminated	2012-04-25	2008-05-31	0	0	0	0	0	0	0	0	0	0	1	0	0	0	0	0	0
difficulty in the enrolment	nan	NCT01023269	2009-12-31	Terminated	2019-01-31	2012-06-30	0	0	0	0	0	0	1	0	0	0	0	0	0	0	0	0	0
Did not pass set-up phase	nan	NCT01023191	2015-02-28	Withdrawn	2019-07-22	2018-09-30	0	0	0	0	0	0	0	0	1	0	0	0	0	0	0	0	0
Not finding patients for including	Phase 4	NCT01022983	2011-04-30	Withdrawn	2012-12-17	2012-12-31	0	0	0	0	0	0	1	0	0	0	0	0	0	0	0	0	0
We did not enroll any subjects because we realized we needed to establish the technique more definitively before proceeding to human testing.	nan	NCT01022710	2010-01-31	Withdrawn	2015-12-24	2015-12-31	0	0	0	0	0	0	1	0	0	0	0	0	0	0	1	0	0
Stopped for one complication event (arterial occlusion)	Phase 1	NCT01022606	2009-10-31	Terminated	2013-03-18	2012-10-31	0	0	0	0	0	0	0	0	0	0	0	0	0	1	0	0	0
Recruitment slow, funding ended.	nan	NCT01022398	2010-02-28	Terminated	2013-05-20	2011-06-30	0	1	0	0	0	0	1	0	0	0	0	0	0	0	0	0	0
Retinal vascular occlusion in 2 patients	Phase 2	NCT01021956	2010-06-30	Terminated	2018-09-17	2014-01-31	0	0	0	0	0	0	0	0	0	1	0	0	0	1	0	0	0
Given the length of time data was collected (i.e. 5 1/3 years), we do not anticipate a change any potential conclusions by completing the final survey.	nan	NCT01021917	2008-03-31	Terminated	2017-08-29	2014-07-31	0	0	0	0	0	0	0	0	0	0	0	0	0	0	1	0	0
Terminated by sponsor due to new unpublished data that rendered the current design of the study no longer clinically relevant. There were no safety concerns.	Phase 3	NCT01021423	2010-04-01	Terminated	2019-11-19	2011-03-01	0	1	0	0	0	0	0	0	0	0	0	0	0	0	1	0	0
unexpectedly slow recruitment	nan	NCT01021202	2009-10-31	Suspended	2015-07-16	2017-10-31	0	0	0	0	0	0	1	0	0	0	0	0	0	0	0	0	0
enrollment was too low	Phase 1/Phase 2	NCT01020812	2009-09-30	Terminated	2016-07-27	2014-03-31	0	0	0	0	0	0	1	0	0	0	0	0	0	0	0	0	0
This study was closed before accrual due to FDA recall of Medication	nan	NCT01020513	2010-11-30	Withdrawn	2013-12-11	2011-02-28	0	0	0	0	0	0	0	0	0	0	0	0	1	0	0	0	0
Arm placement periph iv cath COMPLETED - Arm blood sampling : study will not be performed because of the results of the arm placement periph. iv cath	Phase 4	NCT01020461	2010-01-31	Terminated	2016-09-23	2013-04-30	0	0	0	0	0	0	0	0	0	1	0	0	0	0	0	0	0
Decision by funding sponsor due to poor accrual	Phase 1/Phase 2	NCT01020305	2009-10-31	Terminated	2014-10-13	2012-04-30	0	1	0	0	0	0	1	0	0	0	0	0	0	0	0	0	0
Placebo - Active Drug Not Available. No patients received drug. There are no study results to disclose.	Phase 4	NCT01019980	2010-03-31	Terminated	2012-11-19	nan	0	0	0	0	0	0	0	0	0	1	0	0	0	0	1	0	0
End in funding	Phase 1	NCT01019707	2009-10-31	Terminated	2017-06-02	2010-12-31	0	1	0	0	0	0	0	0	0	0	0	0	0	0	0	0	0
Only patient enrolled on study died -the cause of death not study related	Phase 1	NCT01019681	2009-11-30	Terminated	2014-02-03	2014-01-31	0	0	0	0	0	0	1	0	0	0	0	0	0	0	0	0	0
Business decision	nan	NCT01019564	2009-12-31	Withdrawn	2017-06-28	2010-03-31	0	1	0	0	0	0	0	0	0	0	0	0	0	0	0	0	0
The project is suspended temporarily due to lack of funding.	nan	NCT01019356	2006-08-31	Suspended	2021-04-30	2021-10-31	0	1	0	0	0	0	0	0	0	0	0	0	0	0	0	0	0
Preliminary data from study NCT00994214 do not support expected inhibition of GH and IGF-1	Phase 2	NCT01018953	2010-02-28	Terminated	2020-11-20	2011-01-31	0	0	0	0	0	0	0	0	0	0	1	0	0	0	0	0	0
PI does not have time to continue study	nan	NCT01018927	2009-06-30	Terminated	2017-05-31	2017-05-30	0	0	0	0	0	0	0	0	1	0	0	0	0	0	0	0	0
Slow accrual	Phase 1	NCT01018836	2009-11-30	Terminated	2014-05-02	2013-12-31	0	0	0	0	0	0	1	0	0	0	0	0	0	0	0	0	0
The trial was terminated for several reasons, including complexities in development of LY2525623, but not because of safety concerns	Phase 2	NCT01018810	2009-12-31	Terminated	2011-07-29	2010-08-31	0	1	0	0	0	0	0	0	0	0	0	0	0	1	0	0	0
Inadequate numbers of babies enrolled and departure of co-investigator	nan	NCT01018576	2009-09-30	Terminated	2014-12-02	2012-03-31	0	0	0	0	0	0	1	0	0	0	0	0	0	0	0	1	0
Dissatisfactory enrollment rate	nan	NCT01018355	2009-10-31	Terminated	2010-05-06	2015-06-30	0	0	0	0	0	0	1	0	0	0	0	0	0	0	0	0	0
Recruitment goals not met	nan	NCT01018290	2009-11-30	Terminated	2011-06-08	2010-09-30	0	0	0	0	0	0	1	0	0	0	0	0	0	0	0	0	0
See detailed description	Phase 1	NCT01018238	2009-11-30	Withdrawn	2014-08-15	2009-11-30	0	0	0	0	0	0	0	0	0	0	0	1	0	0	1	0	0
Study was cancelled due to lack of enrollment	Phase 4	NCT01018225	2009-11-30	Withdrawn	2016-04-13	2010-07-31	0	0	0	0	0	0	1	0	0	0	0	0	0	0	0	0	0
Changes in the profile of patients assisted by the hospital	nan	NCT01018199	2016-01-31	Withdrawn	2016-02-03	2018-08-31	0	0	0	0	0	0	0	0	0	0	0	0	0	0	1	0	0
Failed to reach endpoints	Phase 2	NCT01018069	2009-11-30	Terminated	2011-07-13	2010-10-31	0	0	0	0	0	0	0	0	0	0	1	0	0	0	0	0	0
The study has been terminated as a result of low enrollment.	nan	NCT01017991	2009-12-31	Terminated	2017-11-17	2013-03-31	0	0	0	0	0	0	1	0	0	0	0	0	0	0	0	0	0
intermediary analysis was performed and significant results were found for the main objective	nan	NCT01017965	2009-11-30	Terminated	2012-10-05	2012-04-30	1	0	0	0	0	0	0	0	0	0	0	0	0	0	0	0	0
Unable to recruit any subjects	nan	NCT01017887	2011-10-31	Withdrawn	2013-09-04	2013-10-31	0	0	0	0	0	0	1	0	0	0	0	0	0	0	0	0	0
This study was withdrawn due to study agent availability.	Phase 1/Phase 2	NCT01017822	nan	Withdrawn	2013-06-24	nan	0	0	0	0	0	0	0	0	0	1	0	0	0	0	0	0	0
NYU 03-67 reached accrual prior to this study opening.	nan	NCT01017809	2010-12-31	Withdrawn	2015-03-18	2013-12-31	1	0	0	0	0	0	0	0	0	0	0	0	0	0	0	0	0
study did not reach benchmark efficacy rule at 16 subjects	Phase 2	NCT01017653	2010-02-28	Terminated	2013-09-04	2011-10-31	0	0	0	0	0	0	0	0	0	0	1	0	0	0	0	0	0
Interim analysis declared futility.	Phase 2	NCT01017601	2010-01-31	Terminated	2017-05-08	2014-11-15	0	0	0	0	0	0	0	0	0	0	1	0	0	0	0	0	0
Due very high screen fail rate, pre study feasibility not consistent with screened population.	Phase 4	NCT01017263	2009-12-31	Terminated	2014-02-20	2012-08-31	0	0	0	0	0	0	1	0	0	0	0	0	0	0	0	0	0
Protocol proved to be ineffective for adequate sedation for third molar surgery.	Phase 4	NCT01017237	2009-07-31	Terminated	2013-06-17	2011-12-31	0	0	0	0	0	0	0	0	0	0	1	0	0	0	0	0	0
Study stopped since it was considered that one of the pre-defined stopping criterion was met.	Phase 1	NCT01016951	2009-12-31	Terminated	2010-11-19	2010-06-30	0	0	0	0	0	0	0	0	0	0	1	0	0	0	0	0	0
This study was discontinued due to a shown lack of efficacy in the investigational agent	Phase 1	NCT01016860	2009-12-31	Terminated	2013-10-21	2013-04-30	0	0	0	0	0	0	0	0	0	0	1	0	0	0	0	0	0
Unable to enroll enough study subjects. Study has been terminated	Phase 4	NCT01016847	2010-01-31	Terminated	2014-11-17	2013-11-30	0	0	0	0	0	0	1	0	0	0	0	0	0	0	0	0	0
Study closed Nov 2000 by Amgen, who stopped drug delivery	Phase 2	NCT01016795	1999-01-31	Terminated	2015-06-25	2009-11-30	0	1	0	0	0	0	0	0	0	1	0	0	0	0	0	0	0
Since the published data resolved the study goals we decided not to start it	Phase 4	NCT01016717	2012-12-31	Withdrawn	2016-10-21	2012-12-31	0	1	0	0	0	0	0	0	1	0	0	0	0	0	0	0	0
Poor accrual/enrollments	nan	NCT01016561	2009-07-31	Terminated	2021-05-05	2016-12-31	0	0	0	0	0	0	1	0	0	0	0	0	0	0	0	0	0
Discontinuation of clinical investigation with NMS-1116354	Phase 1	NCT01016327	2009-04-30	Terminated	2012-09-07	2012-09-30	0	0	0	0	0	0	0	0	0	0	0	0	0	0	1	0	0
Protocol amended to NCT01549366 and participants rolled into study	nan	NCT01016314	2009-11-30	Withdrawn	2019-01-23	2016-01-31	0	0	0	0	0	0	0	0	0	0	0	0	0	0	1	0	0
The decision was taken solely for business/administrative reasons, no safety considerations entered into this. Ongoing randomized patients to complete.	Phase 3	NCT01016262	2009-11-30	Terminated	2019-08-28	2011-09-30	0	1	0	0	0	0	0	0	0	0	0	0	0	0	0	0	0
Difficulty in patient recruitment	Phase 3	NCT01016067	2010-11-30	Terminated	2015-01-21	2013-12-31	0	0	0	0	0	0	1	0	0	0	0	0	0	0	0	0	0
Trial was terminated to allow sponsors to evaluate the future development of the drug program	Phase 1	NCT01016054	2009-10-31	Terminated	2013-02-27	2010-04-30	0	1	0	0	0	0	0	0	0	0	0	0	0	0	0	0	0
Study assessment tool development delayed.	nan	NCT01016028	2009-11-30	Withdrawn	2016-05-03	2013-02-28	0	0	0	0	0	0	0	0	0	1	0	0	0	0	0	0	0
Study was not initiated as planned	Phase 2	NCT01015521	2010-04-30	Withdrawn	2010-11-03	nan	0	0	0	0	0	0	0	0	1	0	0	0	0	0	0	0	0
Not enough patients within the time frame to allow for a meaningful study.	Phase 1/Phase 2	NCT01015495	2009-12-31	Withdrawn	2012-07-02	2011-01-31	0	0	0	0	0	0	1	0	0	0	0	0	0	0	0	0	0
Data Safety Monitoring Board concerning of the participants' safety	Phase 3	NCT01015456	2010-01-31	Terminated	2014-10-10	2013-01-31	0	0	0	0	0	0	0	0	0	0	0	0	0	1	0	0	0
The study is terminated prematurely as the sponsor decided to discontinue program with Tecemotide in NSCLC.	Phase 3	NCT01015443	2009-12-31	Terminated	2016-10-26	2015-06-30	0	1	0	0	0	0	0	0	0	0	0	0	0	0	0	0	0
Study terminated due to low accrual.	Early Phase 1	NCT01015300	2009-12-31	Terminated	2012-05-11	2012-04-30	0	0	0	0	0	0	1	0	0	0	0	0	0	0	0	0	0
Study personnel left institution, anticipated funding did not occur	Phase 4	NCT01015066	2009-11-30	Withdrawn	2014-06-10	2014-06-30	0	1	0	0	0	0	0	0	0	0	0	0	0	0	0	0	0
Terminated by Sponsor	nan	NCT01014884	2009-11-30	Terminated	2010-01-21	2011-06-30	0	1	0	0	0	0	0	0	0	0	0	0	0	0	0	0	0
Due to low recruitment	Phase 3	NCT01014858	2013-01-31	Terminated	2017-09-25	2014-09-30	0	0	0	0	0	0	1	0	0	0	0	0	0	0	0	0	0
PI departure from coordinating institution	Phase 3	NCT01014767	2009-11-30	Terminated	2019-08-20	2014-01-31	0	0	0	0	0	0	0	0	0	0	0	0	0	0	0	1	0
Difficulties of recruitement	nan	NCT01014611	2010-04-30	Terminated	2012-09-27	2011-11-30	0	0	0	0	0	0	1	0	0	0	0	0	0	0	0	0	0
Lack of recruitment	Phase 3	NCT01014559	2010-02-28	Terminated	2015-09-28	2013-02-28	0	0	0	0	0	0	1	0	0	0	0	0	0	0	0	0	0
low accrual	Phase 1	NCT01014546	2010-04-30	Terminated	2016-07-26	nan	0	0	0	0	0	0	1	0	0	0	0	0	0	0	0	0	0
this study was ended prematurely by ethical committees with a reason of the final outcome was achieved with no longer recruitment was needed.	Phase 4	NCT01014481	2009-10-31	Terminated	2011-11-17	2011-05-31	0	0	0	0	0	0	0	0	0	0	1	0	0	0	0	0	0
the H1N1 pandemic is now over, and fewer cases than expected were observed	Phase 3	NCT01014364	2010-03-31	Terminated	2014-12-18	2011-12-31	0	0	1	0	0	0	0	0	0	0	0	0	0	0	0	0	0
We could not get funding for study.	Phase 4	NCT01014260	2010-09-30	Withdrawn	2012-03-30	2011-03-31	0	1	0	0	0	0	0	0	0	0	0	0	0	0	0	0	0
On reviewing of new data	nan	NCT01014000	2015-06-30	Withdrawn	2015-09-04	2015-06-30	0	0	0	0	0	0	0	1	0	0	0	0	0	0	0	0	0
Slow accrual	Phase 2	NCT01013961	2010-10-31	Terminated	2019-01-14	2015-04-14	0	0	0	0	0	0	1	0	0	0	0	0	0	0	0	0	0
inability to recruit adequate numbers of subjects	Phase 2	NCT01013870	2010-02-28	Terminated	2017-01-09	2015-06-30	0	0	0	0	0	0	1	0	0	0	0	0	0	0	0	0	0
Terminated due to slow accrual	Phase 1	NCT01013818	2009-10-31	Terminated	2013-08-02	2011-10-31	0	0	0	0	0	0	1	0	0	0	0	0	0	0	0	0	0
Expired study materials; low subject recruitment	nan	NCT01013792	2009-11-30	Terminated	2015-03-23	2012-07-31	0	0	0	0	0	0	1	0	0	1	0	0	0	0	0	0	0
Management decision not to conduct an additional efficacy study.	Phase 3	NCT00862472	2009-03-31	Withdrawn	2012-01-18	2009-06-30	0	1	0	0	0	0	0	0	0	0	0	0	0	0	0	0	0
Terminated based on mutual agreement between PI and sponsor (Glaxo Smith Kline)	Phase 4	NCT01013701	2009-11-30	Terminated	2017-09-13	2010-07-29	0	1	0	0	0	0	0	0	0	0	0	0	0	0	0	0	0
Lack of accrual, lack of continued funding.	Phase 3	NCT01013623	2009-11-30	Terminated	2012-09-26	2012-09-30	0	1	0	0	0	0	1	0	0	0	0	0	0	0	0	0	0
Study was abandoned before opening to accrual. Replaced by another study.	Phase 2	NCT01013506	2009-08-31	Withdrawn	2013-05-23	2009-12-31	1	0	0	0	0	0	0	0	0	0	0	0	0	0	0	0	0
all active subjects rolled into 209FX303/NCT01013480	Phase 2	NCT01013480	2009-11-30	Terminated	2012-12-20	2012-12-31	1	0	0	0	0	0	0	0	0	0	0	0	0	0	0	0	0
Achievement of feasibility and safety without achievement of clinical response.	Phase 1/Phase 2	NCT01013168	2009-08-31	Terminated	2011-07-22	2011-02-28	0	0	0	0	0	0	0	0	0	1	0	0	0	0	0	0	0
Difficulty enrolling patients	Phase 1/Phase 2	NCT01012999	2009-11-30	Terminated	2017-06-22	2011-03-31	0	0	0	0	0	0	1	0	0	0	0	0	0	0	0	0	0
not enough patients enrolled	nan	NCT01012726	2009-11-30	Terminated	2014-12-04	2012-07-31	0	0	0	0	0	0	1	0	0	0	0	0	0	0	0	0	0
not enough patients enrolled	nan	NCT01012570	2009-08-31	Terminated	2014-12-04	nan	0	0	0	0	0	0	1	0	0	0	0	0	0	0	0	0	0
Withdrawn due to lack of accrual per Center DSMP, with PI concurrence	Phase 2	NCT01011998	2009-09-30	Withdrawn	2011-09-27	2010-07-31	0	0	0	0	0	0	1	0	0	0	0	0	0	0	0	0	0
Poor accrual	nan	NCT01012440	2009-11-30	Terminated	2015-07-27	2012-05-31	0	0	0	0	0	0	1	0	0	0	0	0	0	0	0	0	0
Futility in enrollment as of May 31, 2011	Phase 3	NCT01012414	2010-01-31	Terminated	2014-05-20	2011-05-31	0	0	0	0	0	0	0	0	0	0	1	0	0	0	0	0	0
PI left institution.	Phase 1	NCT01012362	2009-12-31	Terminated	2017-12-28	2013-02-28	0	0	0	0	0	0	0	0	0	0	0	0	0	0	0	1	0
The study was targeted to accrue 130 patients, but closed early for futility.	Phase 3	NCT01012297	2009-11-30	Terminated	2020-09-02	2015-09-30	0	0	0	0	0	0	1	0	0	0	1	0	0	0	0	0	0
Closed: logistical problems that could not be resolved.	nan	NCT01012128	2010-01-31	Withdrawn	2015-04-06	2011-12-31	0	0	0	0	0	0	0	0	0	1	0	0	0	0	0	0	0
Study never developed due to a change in business priority.	nan	NCT01011855	2009-12-31	Withdrawn	2015-09-14	2011-04-30	0	1	0	0	0	0	0	0	0	0	0	0	0	0	0	0	0
Stopped prior to last subject's last extended follow-up visit (78 weeks) due to lack of efficacy at the primary study endpoint (26 weeks)	Phase 3	NCT01011816	2010-03-31	Terminated	2014-05-16	2013-05-31	0	0	0	0	0	0	0	0	0	0	1	0	0	0	0	0	0
Due to participants withdrawal prior to anticipated end of study.	Phase 1	NCT01011777	2017-02-01	Terminated	2020-01-28	2020-01-23	0	0	0	0	0	0	1	0	0	0	0	0	0	0	0	0	0
Financial problem	Phase 3	NCT01011699	2010-01-31	Terminated	2016-05-16	2013-06-30	0	1	0	0	0	0	0	0	0	0	0	0	0	0	0	0	0
Few subject enrolled	Phase 1	NCT01011686	nan	Terminated	2011-03-10	nan	0	0	0	0	0	0	1	0	0	0	0	0	0	0	0	0	0
Inadequate recruitment	nan	NCT01011647	2009-11-30	Terminated	2012-01-05	2011-12-31	0	0	0	0	0	0	1	0	0	0	0	0	0	0	0	0	0
7% enrollment. Study terminated after a small number of recruited patients	Phase 4	NCT01011634	2007-05-31	Terminated	2013-05-16	2008-11-30	0	0	0	0	0	0	1	0	0	0	0	0	0	0	0	0	0
For the 2 last patients still on treated nominal therapeutic use of the Milciclib was approved at INT Milano.	Phase 2	NCT01011439	2010-02-22	Terminated	2019-02-06	2018-12-17	0	0	0	0	0	0	0	0	0	0	0	0	0	0	1	0	0
The study was stopped due to insufficient enrollment.	Phase 4	NCT01011283	2009-11-30	Terminated	2014-10-29	nan	0	0	0	0	0	0	1	0	0	0	0	0	0	0	0	0	0
No funding secured.	Phase 4	NCT01011257	2009-09-30	Withdrawn	2018-01-31	2011-09-30	0	1	0	0	0	0	0	0	0	0	0	0	0	0	0	0	0
low accrual	Phase 2	NCT01011231	2009-12-31	Terminated	2013-05-06	2011-04-30	0	0	0	0	0	0	1	0	0	0	0	0	0	0	0	0	0
Study was not renewed with the IRB	nan	NCT01011114	2009-11-30	Terminated	2021-04-23	2015-10-15	0	0	0	0	0	0	0	0	0	0	0	0	1	0	0	0	0
Slow accrual	Phase 1	NCT01010958	2009-10-31	Terminated	2015-05-21	2014-02-28	0	0	0	0	0	0	1	0	0	0	0	0	0	0	0	0	0
Premature closure for lack of efficacy.	Phase 2	NCT01010854	2008-12-10	Terminated	2018-03-09	2011-07-29	0	0	0	0	0	0	0	0	0	0	1	0	0	0	0	0	0
Specialised equipment required withdrawn from market	nan	NCT01010685	2009-12-31	Withdrawn	2014-02-05	2014-03-31	0	0	0	0	0	0	0	0	0	1	0	0	0	0	0	0	0
PI changed job and project was not economically viable and therefor terminated	nan	NCT01010594	2009-11-30	Terminated	2013-03-21	2011-06-30	0	1	0	0	0	0	0	0	0	0	0	0	0	0	0	1	0
Unable to accrue patients due to change in standard CLL therapy	Phase 2	NCT01010568	2010-04-30	Terminated	2015-12-15	2014-08-31	0	0	0	0	0	0	1	0	0	0	0	0	0	0	1	0	0
See termination reason in detailed description.	Phase 1	NCT01010542	2009-12-31	Terminated	2017-01-06	2011-05-31	0	0	0	0	0	0	0	0	0	0	0	1	0	0	0	0	0
No participants enrolled	nan	NCT01010464	2011-01-31	Withdrawn	2020-04-06	2012-08-31	0	0	0	0	0	0	1	0	0	0	0	0	0	0	0	0	0
The sponsor is currently focusing on different indications	Phase 2	NCT01010373	2015-01-31	Suspended	2015-02-10	2016-01-31	0	1	0	0	0	0	0	0	0	0	0	0	0	0	1	0	0
PI deparature and very low (<2%) accrual rate.(No results required)	nan	NCT01010334	2009-03-31	Terminated	2013-08-14	2011-07-31	0	0	0	0	0	0	1	0	0	0	0	0	0	0	0	0	0
PI moved institutions	nan	NCT01010256	2009-11-01	Terminated	2020-02-07	2019-10-03	0	0	0	0	0	0	0	0	0	0	0	0	0	0	0	1	0
Patient population no longer available.	Phase 2	NCT01010087	2009-11-30	Terminated	2011-06-10	2011-05-31	0	0	0	0	0	0	1	0	0	0	0	0	0	0	0	0	0
Funding issues	nan	NCT01009996	2009-10-31	Withdrawn	2020-02-25	2011-04-30	0	1	0	0	0	0	0	0	0	0	0	0	0	0	0	0	0
Slow accrual	Phase 2	NCT01009983	2010-03-31	Terminated	2018-07-06	2013-12-31	0	0	0	0	0	0	1	0	0	0	0	0	0	0	0	0	0
After primary completition date, experimental drug was no longer available	Phase 2/Phase 3	NCT01009957	2008-06-30	Terminated	2015-06-23	2015-06-30	0	0	0	0	0	0	0	0	0	1	0	0	0	0	0	0	0
Not funded.	nan	NCT01009944	2007-01-31	Withdrawn	2021-04-09	2019-03-19	0	1	0	0	0	0	0	0	0	0	0	0	0	0	0	0	0
Study was terminated early due to lack of experimental medication (supply issues)	Phase 2	NCT01009931	2011-03-31	Terminated	2015-11-04	2014-09-30	0	0	0	0	0	0	0	0	0	1	0	0	0	0	0	0	0
No subjects were enrolled	Phase 4	NCT01009879	2009-11-30	Withdrawn	2013-07-02	2012-02-29	0	0	0	0	0	0	1	0	1	0	0	0	0	0	0	0	0
low accrual	Phase 1	NCT01009866	2006-11-30	Terminated	2015-03-20	2012-12-31	0	0	0	0	0	0	1	0	0	0	0	0	0	0	0	0	0
due to slow patient recruitement.	Phase 1/Phase 2	NCT01009801	2010-02-28	Terminated	2015-07-07	2015-06-30	0	0	0	0	0	0	1	0	0	0	0	0	0	0	0	0	0
See termination reason in detailed description	Phase 3	NCT01009593	2010-01-31	Terminated	2012-09-10	2012-07-31	0	0	0	0	0	0	0	0	0	0	0	1	0	0	0	0	0
Low accrual; target accrual not met	Phase 2	NCT01009515	2009-08-31	Terminated	2017-10-18	2015-06-30	0	0	0	0	0	0	1	0	0	0	0	0	0	0	0	0	0
Lack of funding, never moved into the phase II portion that was originally planned.	Phase 1	NCT01009502	2009-07-31	Terminated	2013-11-08	2013-05-31	0	1	0	0	0	0	0	0	0	0	0	0	0	0	0	0	0
Toxicity	Phase 1/Phase 2	NCT01009346	2009-10-31	Terminated	2018-07-17	2011-03-31	0	0	0	0	0	0	0	0	0	0	0	0	0	1	0	0	0
Terminated early because a similar study with Ataluren exhibited lack of efficacy at the high dose (not due to safety concerns).	Phase 2	NCT01009294	2010-01-13	Terminated	2020-07-29	2010-03-23	1	0	0	0	0	0	0	0	0	0	1	0	0	0	0	0	0
High patient withdrawal rate	Phase 2	NCT01009203	2009-12-31	Terminated	2015-08-10	2012-12-31	0	0	0	0	0	0	1	0	0	0	0	0	0	0	0	0	0
Study was cancelled before enrolment for reasons not related to vaccine safety or efficacy.	Phase 2	NCT01008956	2010-04-30	Withdrawn	2015-03-23	2010-10-31	0	1	0	0	0	0	0	0	0	1	0	0	0	0	0	0	0
poor enrollment	nan	NCT01008709	2009-10-31	Terminated	2017-04-19	2012-11-30	0	0	0	0	0	0	1	0	0	0	0	0	0	0	0	0	0
Mediators of interest were not consistently detectable with the analytical methods employed.	nan	NCT01008592	2009-04-30	Terminated	2017-02-28	2010-09-30	0	0	0	0	0	0	0	0	0	1	0	0	0	0	0	0	0
Redundant with another study	nan	NCT01008579	2009-12-31	Withdrawn	2017-11-06	2011-04-30	1	0	0	0	0	0	0	0	0	0	0	0	0	0	0	0	0
funding issues and Principal Investigator leaving the institution	Phase 2	NCT01008514	nan	Withdrawn	2015-03-26	nan	0	1	0	0	0	0	0	0	0	0	0	0	0	0	0	1	0
New studies were reporting that sutures are beneficial, hindering the possibility of enrollment.	nan	NCT01008449	2009-08-31	Terminated	2014-09-03	2011-02-28	1	0	0	0	0	0	1	0	0	0	0	0	0	0	0	0	0
Lack of product due to industrial changes in the manufacturing process altering the final product.	nan	NCT01008436	2010-01-31	Terminated	2012-02-22	2010-09-30	0	0	0	0	0	0	0	0	0	0	0	0	0	0	1	0	0
Manufacturer unable to produce	Phase 1	NCT01008397	2011-04-30	Withdrawn	2014-03-06	2011-05-31	0	1	0	0	0	0	0	0	0	0	0	0	0	0	0	0	0
No recruitment	nan	NCT01008371	2009-10-31	Withdrawn	2013-05-22	2013-03-31	0	0	0	0	0	0	1	0	0	0	0	0	0	0	0	0	0
Never recruited/started study	nan	NCT01008124	2009-11-30	Withdrawn	2021-03-29	2010-11-30	0	0	0	0	0	0	0	0	1	0	0	0	0	0	0	0	0
study never initiated	Phase 1	NCT01008111	2009-10-31	Withdrawn	2017-11-06	2013-04-30	0	0	0	0	0	0	0	0	1	0	0	0	0	0	0	0	0
investigator left the institution	nan	NCT01007981	2008-11-30	Withdrawn	2016-10-04	2010-05-31	0	0	0	0	0	0	0	0	0	0	0	0	0	0	0	1	0
Future development of AZD1236 is currently under review by the project team and no new studies will be started until this review is completed.	Phase 1	NCT01007929	2009-10-31	Terminated	2009-11-20	2009-11-30	0	1	0	0	0	0	0	0	0	0	0	0	0	0	0	0	0
Lower than anticipated recruitment	Phase 3	NCT01007851	2006-09-30	Terminated	2009-11-04	2007-12-31	0	0	0	0	0	0	1	0	0	0	0	0	0	0	0	0	0
Study will not be intiated	Phase 2	NCT01007773	2010-01-31	Withdrawn	2019-11-05	2012-01-31	0	0	0	0	0	0	0	0	0	0	0	0	0	0	1	0	0
Enrollment was going slowly and needed to be closed.	Phase 1	NCT01007695	2010-05-31	Terminated	2016-07-20	2015-05-31	0	0	0	0	0	0	1	0	0	0	0	0	0	0	0	0	0
Difficulty in recruitment of study participants in alloted time and funding	nan	NCT01007643	2009-10-31	Terminated	2012-09-27	2010-09-30	0	1	0	0	0	0	1	0	0	0	0	0	0	0	0	0	0
The One Hospital ClinicalService project involves the provision of services to hospitals, and is not a clinical study. As such, this service offering should not be listed on ClinicalTrials.gov.	nan	NCT01007474	2004-01-31	Withdrawn	2021-02-21	2030-01-31	0	1	0	0	0	0	0	0	0	1	0	0	0	0	0	0	0
Company decision. Non-safety related	Phase 2	NCT01007461	2009-12-31	Withdrawn	2017-05-19	2009-12-31	0	1	0	0	0	0	0	0	0	0	0	0	0	0	0	0	0
Issues with Hospice	nan	NCT01007422	2008-06-30	Withdrawn	2013-04-02	2009-05-31	0	0	0	0	0	0	0	0	0	1	0	0	0	0	0	0	0
Principal Investigator left institution; did not complete the study	nan	NCT01007357	2009-12-31	Terminated	2015-11-13	2015-06-30	0	0	0	0	0	0	0	0	0	0	0	0	0	0	0	1	0
Not able to meet accrual	nan	NCT01007214	2010-05-31	Terminated	2014-02-27	2014-02-28	0	0	0	0	0	0	1	0	0	0	0	0	0	0	0	0	0
Funding limit reached due to slower then anticipated recruitment.	nan	NCT01007136	2009-03-31	Terminated	2020-09-22	2014-03-31	0	1	0	0	0	0	1	0	0	0	0	0	0	0	0	0	0
Lack of eligible patient recruits/feasibility considerations.	Phase 2	NCT01007084	2009-10-31	Withdrawn	2011-12-08	2010-07-31	0	0	0	0	0	0	1	0	0	1	0	0	0	0	0	0	0
Unable to gain approval from commanding Army and Navy officers to conduct study.	nan	NCT01007006	2010-12-31	Withdrawn	2019-07-26	2011-12-31	0	0	0	0	0	0	0	0	1	0	0	0	0	0	0	0	0
Insufficient recruitment	nan	NCT01006902	2009-11-30	Terminated	2011-11-29	2011-05-31	0	0	0	0	0	0	1	0	0	0	0	0	0	0	0	0	0
The study was terminated due to difficulty of find eligible subjects	Phase 2	NCT01006785	2009-08-31	Terminated	2012-10-18	2012-03-31	0	0	0	0	0	0	1	0	0	0	0	0	0	0	0	0	0
More possibly treatment-related deaths on tasisulam-sodium arm.	Phase 3	NCT01006252	2009-12-31	Terminated	2018-07-17	2011-03-31	0	0	0	0	0	0	0	0	0	0	0	0	0	1	0	0	0
Withdrawn due to funding issues	nan	NCT01006226	nan	Withdrawn	2013-07-23	nan	0	1	0	0	0	0	0	0	0	0	0	0	0	0	0	0	0
problems obtaining the investigational agent, Allogenix(TM) Plus	Phase 4	NCT01006148	2009-10-31	Withdrawn	2016-09-30	2010-08-31	0	0	0	0	0	0	0	0	0	1	0	0	0	0	0	0	0
IND not obtained	Phase 2	NCT01006096	nan	Withdrawn	2014-11-10	nan	0	0	0	0	0	0	0	0	0	0	0	0	1	0	0	0	0
Unanticipated delays due to sterilization/stabilization testing of GLP-1.	nan	NCT01006018	2011-07-31	Terminated	2013-12-05	2011-12-31	0	0	0	0	0	0	0	0	0	1	0	0	0	0	0	0	0
Slow Accrual	Phase 1	NCT01005979	2010-07-31	Terminated	2014-08-13	nan	0	0	0	0	0	0	1	0	0	0	0	0	0	0	0	0	0
Increased rate of bacterial infections	Phase 2	NCT01005914	2009-06-30	Terminated	2015-03-04	2014-05-31	0	0	0	0	0	0	0	0	0	0	0	0	0	1	0	0	0
Sponsor(Bayer)did not wish to continue with study due to slow accrual. Therefore, there is insufficient data and will not be any study results/outcomes.	nan	NCT01005875	2009-11-30	Terminated	2017-05-10	2013-06-30	0	0	0	0	0	0	1	0	0	0	0	0	0	0	0	0	0
because of low rate recruitment and the inability to reach the target expected	Phase 4	NCT01005849	2009-10-31	Terminated	2012-01-19	2011-09-30	0	0	0	0	0	0	1	0	0	0	0	0	0	0	0	0	0
Lack of funding for the company has resulted in termination of the study.	nan	NCT01005667	nan	Withdrawn	2011-06-23	nan	0	1	0	0	0	0	0	0	0	0	0	0	0	0	0	0	0
Study not started for administrative reasons	Phase 2	NCT01005641	2009-12-31	Withdrawn	2012-07-13	2012-03-31	0	1	0	0	0	0	0	0	0	0	0	0	0	0	0	0	0
The population described via ex- and inclusion criteria did not excisit	nan	NCT01005511	2009-10-31	Terminated	2011-06-08	2010-12-31	0	0	0	0	0	0	1	0	0	0	0	0	0	0	0	0	0
feasibility /drug availability issues - No study drug sources available	Phase 4	NCT01005459	2009-08-31	Terminated	2017-11-08	2011-12-12	0	0	0	0	0	0	0	0	0	1	0	0	0	0	0	0	0
Insufficient recruitment	nan	NCT01005394	2009-10-31	Terminated	2015-04-16	2014-03-31	0	0	0	0	0	0	1	0	0	0	0	0	0	0	0	0	0
Inability to meet accrual goals within the funding period.	nan	NCT01005316	2010-01-31	Terminated	2017-04-20	2014-12-31	0	1	0	0	0	0	1	0	0	0	0	0	0	0	0	0	0
unsufficient patient recruitment	Phase 4	NCT01005238	2009-09-30	Terminated	2015-03-10	nan	0	0	0	0	0	0	1	0	0	0	0	0	0	0	0	0	0
No participants enrolled	nan	NCT01005147	2009-11-30	Withdrawn	2012-04-09	2011-10-31	0	0	0	0	0	0	1	0	0	0	0	0	0	0	0	0	0
Interim analysis showed that the odds for proving primary hypothesis are low.	Phase 4	NCT01005095	2010-10-31	Terminated	2012-09-05	2012-04-30	0	0	0	0	0	0	0	0	0	0	1	0	0	0	0	0	0
See termination reason in detailed description.	Phase 1	NCT01004822	2010-03-31	Terminated	2015-11-20	2014-05-31	0	0	0	0	0	0	0	0	0	0	0	1	0	0	0	0	0
failure to accrue projected number of patients	Phase 2	NCT01004510	2009-11-30	Terminated	2012-12-04	2011-04-30	0	0	0	0	0	0	1	0	0	0	0	0	0	0	0	0	0
Support for investigational products has been withdrawn.	Phase 1	NCT01004419	2009-11-30	Withdrawn	2015-10-02	2011-05-31	0	1	0	0	0	0	0	0	0	0	0	0	0	0	0	0	0
Our Co sources were in a state of advanced decay. That prolonged our surgical procedures, making them inconveniently and perhaps dangerously long (> 12 hours)	Phase 2	NCT01004302	2003-07-31	Terminated	2012-10-12	2015-01-31	0	0	0	0	0	0	0	0	0	1	0	0	0	0	0	0	0
Pediatric enrollment very slow.	Phase 3	NCT01004185	2009-10-31	Terminated	2012-05-25	2011-03-31	0	0	0	0	0	0	1	0	0	0	0	0	0	0	0	0	0
former PI left institute	Phase 2	NCT01004159	2009-09-30	Terminated	2015-10-19	2012-05-31	0	0	0	0	0	0	0	0	0	0	0	0	0	0	0	1	0
due to administrative issue and financial sponsor decision to suspend ovarian cancer studies	Phase 2	NCT01003938	2009-08-31	Terminated	2016-06-30	2012-12-31	0	1	0	0	0	0	0	0	0	0	0	0	0	0	0	0	0
Patients were consented to screening but none were enrolled and proceeded with transplant.	Phase 1	NCT01003912	2009-10-31	Withdrawn	2017-06-29	2017-03-31	0	0	0	0	0	0	0	0	0	0	0	0	0	0	1	0	0
Not Funded	nan	NCT01003795	2009-10-31	Withdrawn	2020-10-19	2013-10-31	0	1	0	0	0	0	0	0	0	0	0	0	0	0	0	0	0
Lack of funding	Phase 1/Phase 2	NCT01003769	2015-07-09	Terminated	2020-06-16	2018-12-14	0	1	0	0	0	0	0	0	0	0	0	0	0	0	0	0	0
PI has left the UMDNJ but may resume the study in her new place of employment.	nan	NCT01003730	2009-03-31	Terminated	2015-05-05	2010-03-31	0	0	0	0	0	0	0	0	0	0	0	0	0	0	0	1	0
Drug provider withdrew support	Phase 1	NCT01003678	2009-10-31	Terminated	2016-06-03	2013-10-31	0	1	0	0	0	0	0	0	0	1	0	0	0	0	0	0	0
Slow accrual.	nan	NCT01003626	2010-03-31	Withdrawn	2012-02-22	2011-03-31	0	0	0	0	0	0	1	0	0	0	0	0	0	0	0	0	0
See termination reason in detailed description.	Phase 1	NCT01003444	2009-11-30	Terminated	2010-11-24	2009-11-30	0	0	0	0	0	0	0	0	0	0	0	1	0	0	0	0	0
The study was terminated prematurely for logistic reasons, not related to safety or efficacy of the vaccine.	Phase 2	NCT01003418	2009-11-17	Terminated	2019-02-15	2010-11-25	0	0	0	0	0	0	0	0	0	1	0	0	0	0	0	0	0
recruitment was going too slowly	Phase 4	NCT01003249	2009-09-30	Terminated	2018-08-14	2013-03-31	0	0	0	0	0	0	1	0	0	0	0	0	0	0	0	0	0
Funding not secured.	nan	NCT01003002	2010-12-31	Withdrawn	2016-04-06	2020-12-31	0	1	0	0	0	0	0	0	0	0	0	0	0	0	0	0	0
difficulties to include patients	Phase 2	NCT01002859	2009-04-30	Terminated	2014-09-05	2011-07-31	0	0	0	0	0	0	1	0	0	0	0	0	0	0	0	0	0
recruitment difficulty	nan	NCT01002638	2009-12-31	Terminated	2018-08-28	2018-07-31	0	0	0	0	0	0	1	0	0	0	0	0	0	0	0	0	0
See termination reason in detailed description.	Phase 1	NCT01002625	2009-11-30	Terminated	2010-07-08	2010-01-31	0	0	0	0	0	0	0	0	0	0	0	1	0	0	0	0	0
not yet started	Phase 2	NCT01002534	2011-10-31	Terminated	2019-02-25	2018-03-31	0	0	0	0	0	0	0	0	1	0	0	0	0	0	0	0	0
The study was never initiated at any sites.	Phase 1/Phase 2	NCT01002495	2015-03-31	Withdrawn	2019-10-18	2016-01-31	0	0	0	0	0	0	0	0	1	0	0	0	0	0	0	0	0
Terminated: higher rate of acute rejection in the Cyclosporin A group	Phase 4	NCT01002339	2010-02-28	Terminated	2017-05-03	2015-06-30	0	0	0	0	0	0	0	0	0	0	0	0	0	1	0	0	0
Study was terminated for business purposes, not for safety or efficacy reasons.	nan	NCT01002287	2009-10-31	Terminated	2014-11-20	2011-05-31	0	1	0	0	0	0	0	0	0	0	0	0	0	0	0	0	0
Changes in the organisation	Phase 2/Phase 3	NCT01002209	2019-10-31	Withdrawn	2020-12-02	2020-10-31	0	1	0	0	0	0	0	0	0	0	0	0	0	0	0	0	0
Drug combination is no longer pursued	Phase 2	NCT01002183	nan	Withdrawn	2011-09-27	nan	0	0	0	0	0	0	0	0	0	0	0	0	0	0	1	0	0
Unable to recruit eligible subjects; no data analyzed	nan	NCT01002118	2008-01-25	Terminated	2017-08-09	2011-02-23	0	0	0	0	0	0	1	0	0	0	0	0	0	0	0	0	0
Business decision due to low subject recruitment and enrollment	Phase 2	NCT01001923	2009-12-31	Terminated	2013-05-27	2011-01-31	0	1	0	0	0	0	1	0	0	0	0	0	0	0	0	0	0
Commercial considerations relating to required device modifications.	nan	NCT01001793	2009-08-31	Terminated	2011-12-23	2011-07-31	0	1	0	0	0	0	0	0	0	0	0	0	0	0	0	0	0
Study stopped early due to poor accrual.	Phase 2	NCT01001780	2009-08-31	Withdrawn	2013-10-16	2011-01-31	0	0	0	0	0	0	1	0	0	0	0	0	0	0	0	0	0
Business decision due to low subject recruitment and enrollment	Phase 2	NCT01001715	2009-11-30	Terminated	2013-05-27	2011-01-31	0	1	0	0	0	0	1	0	0	0	0	0	0	0	0	0	0
Study was terminated due to under enrollment	Phase 1/Phase 2	NCT01001598	2009-11-30	Terminated	2019-02-19	2014-05-31	0	0	0	0	0	0	1	0	0	0	0	0	0	0	0	0	0
However, no intervention reduced the risk of major morbidity or 1 yr mortality	nan	NCT01001585	2006-09-30	Terminated	2015-03-09	2011-10-31	0	0	0	0	0	0	0	0	0	0	1	0	0	1	0	0	0
The study closed due to poor accrual and difficulty with participant compliance.	nan	NCT01001390	2009-10-31	Terminated	2014-03-27	2011-06-30	0	0	0	0	0	0	1	0	0	0	0	0	0	0	1	0	0
Poor enrollment	Phase 4	NCT01001312	2010-10-31	Terminated	2015-10-09	2013-06-30	0	0	0	0	0	0	1	0	0	0	0	0	0	0	0	0	0
Unable to find subjects that met inclusion/exclusion criteria.	nan	NCT01001260	2007-08-31	Terminated	2019-06-11	2012-01-31	0	0	0	0	0	0	1	0	0	0	0	0	0	0	0	0	0
Maximum tolerated dose not able to be determined	Phase 1/Phase 2	NCT01001221	2009-11-30	Terminated	2013-09-11	2011-10-31	0	0	0	0	0	0	0	0	0	0	1	0	0	0	0	0	0
A consequence of the results of the ENTHUSE phase III study program	Phase 2	NCT01000948	2009-10-31	Terminated	2014-01-08	2011-07-31	1	0	0	0	0	0	0	0	0	0	0	0	0	0	0	0	0
AstraZeneca has discontinued the development of AZD0530. No new AstraZeneca-sponsored clinical studies will be initiated..	Phase 1	NCT01000896	2010-01-31	Withdrawn	2010-02-04	2011-03-31	0	1	0	0	0	0	0	0	0	0	0	0	0	0	0	0	0
Results did not show reason to continue with study	Early Phase 1	NCT01000870	2009-10-31	Terminated	2010-10-06	2010-09-30	0	0	0	0	0	0	0	0	0	0	1	0	0	0	0	0	0
Difficulty producing tracer	nan	NCT01000181	2012-10-31	Suspended	2012-04-06	nan	0	0	0	0	0	0	0	0	0	1	0	0	0	0	0	0	0
The study terminated early due to slow accrual.	Phase 2	NCT01000155	2009-10-31	Terminated	2017-07-21	2014-10-31	0	0	0	0	0	0	1	0	0	0	0	0	0	0	0	0	0
unable to meet recruitment goals	Phase 3	NCT01000064	2009-10-31	Terminated	2017-05-19	2015-05-31	0	0	0	0	0	0	1	0	0	0	0	0	0	0	0	0	0
Decision of sponsor	nan	NCT00999960	2010-02-28	Suspended	2017-04-14	2017-12-31	0	1	0	0	0	0	0	0	0	0	0	0	0	0	0	0	0
Two cohorts successfully completed; further cohorts not needed; no safety issue!	Phase 2	NCT00999856	2008-08-31	Terminated	2015-02-25	2013-05-31	0	0	0	0	0	0	0	0	1	0	0	0	0	0	0	0	0
Study was never opened	nan	NCT00999557	2016-01-31	Withdrawn	2020-07-31	nan	0	0	0	0	0	0	0	0	1	0	0	0	0	0	0	0	0
See termination reason in detailed description.	Phase 2	NCT00999518	2010-01-22	Terminated	2021-08-03	2011-01-21	0	0	0	0	0	0	0	0	0	0	0	1	0	0	0	0	0
Poor enrollment	nan	NCT00999479	2009-10-31	Withdrawn	2013-12-10	2011-10-31	0	0	0	0	0	0	1	0	0	0	0	0	0	0	0	0	0
Inability to meet target enrollment prior to ending of network in March 2011.	Phase 3	NCT00999245	2010-01-31	Terminated	2013-04-18	2010-06-30	0	0	0	0	0	0	1	0	0	0	0	0	0	0	0	0	0
No funding	Phase 3	NCT00998816	2012-05-31	Withdrawn	2012-04-11	2014-10-31	0	1	0	0	0	0	0	0	0	0	0	0	0	0	0	0	0
The study was terminated on August 6, 2012, because 2 large Phase 3 studies showed no clinical benefit. This decision was not based on any new safety concerns.	Phase 3	NCT00998764	2009-12-31	Terminated	2016-01-01	2012-11-30	0	0	0	0	0	0	0	0	0	0	1	0	0	0	0	0	0
lack of accrual	Phase 3	NCT00998738	2009-11-30	Terminated	2016-02-04	2013-01-31	0	0	0	0	0	0	1	0	0	0	0	0	0	0	0	0	0
terminated	Phase 4	NCT00998608	2007-08-31	Terminated	2009-10-20	2009-10-31	0	0	0	0	0	0	0	0	1	0	0	0	0	0	0	0	0
Low enrollment	Phase 4	NCT00998582	2009-10-31	Terminated	2012-10-08	2011-12-31	0	0	0	0	0	0	1	0	0	0	0	0	0	0	0	0	0
Poor enrollment	Phase 2	NCT00998166	2007-06-30	Terminated	2013-09-11	2012-10-31	0	0	0	0	0	0	1	0	0	0	0	0	0	0	0	0	0
Study was withdrawn due issuses related to the science	Phase 2	NCT00998101	2009-07-31	Withdrawn	2012-03-06	2009-11-30	0	0	0	0	0	0	0	0	0	1	0	0	0	1	0	0	0
Problem with recruitment of subjects	nan	NCT00997828	2008-07-28	Terminated	2019-05-10	2019-04-05	0	0	0	0	0	0	1	0	0	0	0	0	0	0	0	0	0
Data Monitoring Committee decision on 22nd August 2011 for safety issues	Phase 2	NCT00997672	2009-10-31	Terminated	2014-02-03	2011-08-31	0	0	0	0	0	0	0	0	0	0	1	0	0	0	0	0	0
Colaborator withdrew support.	Phase 2	NCT00997581	2010-04-30	Withdrawn	2018-04-02	2010-12-31	0	1	0	0	0	0	0	0	0	0	0	0	0	0	0	0	0
Planned interim analysis showed worse outcomes in experimental group	nan	NCT00997516	2010-05-31	Terminated	2014-08-22	2014-01-31	0	0	0	0	0	0	0	0	0	0	1	0	0	0	0	0	0
Clearly identifiable benefits 50% of patients included	Phase 3	NCT00997490	2001-01-31	Terminated	2010-05-17	2003-02-28	0	0	0	0	0	0	0	0	0	0	1	0	0	0	0	0	0
Drug no longer being supplied by sponsor	Phase 2	NCT00997243	2009-11-30	Terminated	2017-05-10	2011-05-31	0	1	0	0	0	0	0	0	0	1	0	0	0	0	0	0	0
Study completed and data was inconclusive.	Phase 2	NCT00997087	2009-10-31	Terminated	2014-04-22	2012-12-31	0	0	0	0	0	0	0	0	0	0	0	0	0	0	0	0	0
Because GSK concluded that it was impossible to recruit sufficient participants within a reasonable timeframe.	Phase 2	NCT00996944	2009-11-30	Terminated	2018-08-10	2010-06-29	0	0	0	0	0	0	1	0	0	0	0	0	0	0	0	0	0
The study was terminated on August 6, 2012, because 2 large Phase 3 studies showed no clinical benefit. This decision was not based on any new safety concerns.	Phase 3	NCT00996918	2009-12-31	Terminated	2014-01-01	2012-11-30	0	0	0	0	0	0	0	0	0	0	1	0	0	0	0	0	0
A recommended Phase 2 dose and schedule was not identified and the study was terminated before initiation of Stage 2B.	Phase 1	NCT00996892	2009-11-30	Terminated	2016-12-30	2014-03-31	0	0	0	0	0	0	0	0	1	0	0	0	0	0	0	0	0
Sufficient samples collected when 73% of target enrollment was reached.	nan	NCT00996827	2009-01-31	Terminated	2015-06-18	2013-12-31	0	0	0	0	0	0	1	0	1	0	0	0	0	0	0	0	0
No Participants enrolled; slow accrual	nan	NCT00996749	2011-05-31	Withdrawn	2018-07-03	2013-01-31	0	0	0	0	0	0	1	0	0	0	0	0	0	0	0	0	0
Feasibility reasons; recruitment was too slow.	Phase 3	NCT00996554	2004-01-31	Terminated	2015-12-08	2012-05-31	0	0	0	0	0	0	1	0	0	1	0	0	0	0	0	0	0
Poor enrollment; PI left the institution	Phase 1/Phase 2	NCT00996502	2006-07-31	Terminated	2019-03-27	2010-03-31	0	0	0	0	0	0	1	0	0	0	0	0	0	0	0	1	0
Insufficient recruitment.	Phase 4	NCT00996424	2010-01-31	Terminated	2011-08-15	2010-12-31	0	0	0	0	0	0	1	0	0	0	0	0	0	0	0	0	0
Slow accrual	Phase 1	NCT00996359	2009-10-31	Terminated	2013-09-17	2011-11-30	0	0	0	0	0	0	1	0	0	0	0	0	0	0	0	0	0
Original PI left institution and sponsor decided to end support.	Phase 1	NCT00996346	2009-10-31	Terminated	2015-09-01	2013-11-30	0	0	0	0	0	0	0	0	0	0	0	0	0	0	0	1	0
Due to slow recruitment, study was stopped before target enrollment was achieved	Phase 2	NCT00996008	2009-11-30	Terminated	2010-10-26	2010-10-31	0	0	0	0	0	0	1	0	0	0	0	0	0	0	0	0	0
Slow recruitment rate	Phase 3	NCT00995722	2011-12-31	Terminated	2017-06-02	2013-10-31	0	0	0	0	0	0	1	0	0	0	0	0	0	0	0	0	0
Reached sufficient pharmacokinetic exposures	Phase 1	NCT00995605	2009-04-30	Terminated	2009-10-15	2009-08-31	0	0	0	0	0	0	0	0	0	0	1	0	0	0	0	0	0
The trial was prematurely terminated on Dec 9, 2010, due to safety concerns, specifically new emerging evidence of hepatic injury.	nan	NCT00995566	2010-04-30	Terminated	2012-02-07	2011-02-28	1	0	0	0	0	0	0	0	0	0	0	0	0	1	0	0	0
Preserve clinical supplies	Phase 2	NCT00995540	2009-11-30	Terminated	2014-02-12	2011-12-31	0	0	0	0	0	0	0	0	0	1	0	0	0	0	0	0	0
Administrative reasons	nan	NCT00995514	2009-10-31	Terminated	2012-05-30	2012-05-31	0	1	0	0	0	0	0	0	0	0	0	0	0	0	0	0	0
Per interim analysis, for futility.	nan	NCT00995501	2007-01-31	Terminated	2017-04-25	2015-12-31	0	0	0	0	0	0	0	0	0	0	1	0	0	0	0	0	0
Terminated prematurely due to low accrual.	Phase 2	NCT00995488	2009-10-31	Terminated	2015-09-11	2013-11-30	0	0	0	0	0	0	1	0	0	0	0	0	0	0	0	0	0
Program refocus	Phase 2	NCT00995449	2010-01-31	Terminated	2014-06-09	2012-02-29	0	1	0	0	0	0	0	0	0	0	0	0	0	0	0	0	0
Difficult recruitment	nan	NCT00995384	2009-10-31	Terminated	2012-03-22	2010-10-31	0	0	0	0	0	0	1	0	0	0	0	0	0	0	0	0	0
See termination reason in detailed description.	Phase 2	NCT00994890	2009-11-17	Terminated	2021-05-13	2011-03-01	0	0	0	0	0	0	0	0	0	0	0	1	0	0	0	0	0
fail to get funding	nan	NCT00994630	2010-01-31	Suspended	2011-08-16	nan	0	1	0	0	0	0	0	0	0	0	0	0	0	0	0	0	0
Study terminated due to lack of enrollment.	nan	NCT00994331	2009-10-31	Terminated	2011-03-10	2011-03-31	0	0	0	0	0	0	1	0	0	0	0	0	0	0	0	0	0
Due to safety concerns re: the concomitant use of aliskiren with an ACEi or ARB.	Phase 4	NCT00994253	2009-08-31	Withdrawn	2017-10-02	2012-12-31	0	0	0	0	0	0	0	0	0	0	0	0	0	1	0	0	0
slow enrollment, lack of funding	nan	NCT00994240	2008-05-31	Terminated	2015-02-27	2013-09-30	0	1	0	0	0	0	1	0	0	0	0	0	0	0	0	0	0
Preliminary data from this study does not support expected inhibition of GH and IGF-1	Phase 2	NCT00994214	2009-10-31	Terminated	2019-11-22	2011-02-28	0	0	0	0	0	0	0	0	0	0	1	0	0	0	0	0	0
Study never accrued sufficient subjects	nan	NCT00994201	2011-10-31	Terminated	2016-03-25	2015-06-30	0	0	0	0	0	0	1	0	0	0	0	0	0	0	0	0	0
The Investigator has changed institutions.	Phase 1	NCT00994058	2009-10-31	Withdrawn	2015-12-24	2010-08-31	0	0	0	0	0	0	0	0	0	0	0	0	0	0	0	1	0
Poor accrual	Phase 2	NCT00993928	2010-04-30	Terminated	2019-12-03	2019-05-01	0	0	0	0	0	0	1	0	0	0	0	0	0	0	0	0	0
CoStar Stent IDE failed to meet primary endpoint	Phase 3	NCT00993785	2007-02-28	Terminated	2009-10-29	2008-04-30	0	0	0	0	0	0	0	0	0	0	1	0	0	0	0	0	0
This study has never been started	nan	NCT00993733	2010-09-30	Withdrawn	2016-03-23	2011-09-30	0	0	0	0	0	0	0	0	1	0	0	0	0	0	0	0	0
Lack of accrual	Early Phase 1	NCT00993642	2009-09-30	Withdrawn	2017-03-13	2010-12-31	0	0	0	0	0	0	1	0	0	0	0	0	0	0	0	0	0
PI turned down funding.	Phase 2	NCT00993629	2010-01-31	Withdrawn	2014-10-27	2010-05-31	0	1	0	0	0	0	0	0	0	0	0	0	0	0	0	0	0
Clinical trial terminated due to results from recent nonclinical studies	Phase 2	NCT00993421	2009-10-31	Terminated	2011-06-03	2010-06-30	1	0	0	0	0	0	0	0	0	0	0	0	0	0	0	0	0
Logistic reasons associated with the FDA-imposed clinical hold.	Phase 2	NCT00993018	2009-11-30	Terminated	2016-06-03	2011-06-30	0	0	0	0	0	0	0	0	0	1	0	0	0	0	0	0	0
Study initiation has been delayed due to Sponsor decision	nan	NCT00992966	nan	Suspended	2010-08-20	nan	0	1	0	0	0	0	0	0	0	0	0	0	0	0	0	0	0
Funds needed to carry on the project were not secured.	nan	NCT00992940	nan	Withdrawn	2013-01-09	nan	0	1	0	0	0	0	0	0	0	0	0	0	0	0	0	0	0
Lack of eligible patients willing and able to participate	Phase 4	NCT00992108	2009-10-31	Terminated	2016-12-29	2010-10-31	0	0	0	0	0	0	1	0	0	0	0	0	0	0	0	0	0
Low recruitment and difficulty in having study data	Phase 3	NCT00992030	2009-09-30	Terminated	2021-08-19	2019-03-31	0	0	0	0	0	0	1	0	0	0	0	0	0	0	0	0	0
Not enough tissue for analysis	nan	NCT00991991	2009-07-31	Terminated	2016-05-17	2016-03-31	0	0	0	0	0	0	0	0	0	1	0	0	0	0	0	0	0
The study was closed due to accrual futility there were only a total of 8 subjects enrolled.	Phase 3	NCT00991939	2010-01-31	Terminated	2014-02-14	2013-03-31	0	0	0	0	0	0	1	0	0	0	1	0	0	0	0	0	0
there was an unacceptably high adverse event rate in the treatment group.	nan	NCT00991887	2005-09-30	Terminated	2017-09-21	2010-07-31	0	0	0	0	0	0	0	0	0	0	0	0	0	1	0	0	0
Sterility problems in DepoCyte production	Phase 3	NCT00991744	2009-01-31	Suspended	2012-10-10	2018-12-31	0	0	0	0	0	0	0	0	0	0	0	0	0	1	0	0	0
New ultra sound technology have made this present study design less relevant and force us to change the design of the study.	nan	NCT00991601	2009-07-31	Suspended	2010-10-13	2011-12-31	0	0	0	0	0	0	0	0	0	0	0	0	0	0	1	0	0
Slow recruitment and lack of time to product launch	Phase 4	NCT00991510	2009-08-31	Terminated	2018-11-08	2010-10-31	0	1	0	0	0	0	1	0	0	0	0	0	0	0	0	0	0
low enrollment	Phase 3	NCT00991328	2009-09-30	Terminated	2016-09-16	2010-12-31	0	0	0	0	0	0	1	0	0	0	0	0	0	0	0	0	0
Specimens are now collected through the BRS protocol.	nan	NCT00991315	2008-12-12	Terminated	2021-04-08	2017-04-10	0	0	0	0	0	0	0	0	0	0	0	0	0	0	0	0	0
The trial was halted by the DSMB.	Phase 3	NCT00991029	2010-05-28	Terminated	2018-12-04	2018-04-09	0	0	0	0	0	0	0	0	0	0	1	0	0	0	0	0	0
B1411001 was terminated after completion of 4 cohorts of the multiple ascending dose phase, as additional data were deemed unnecessary. No safety concerns.	Phase 1	NCT00991016	2009-10-31	Terminated	2010-11-24	2010-08-31	0	0	0	0	0	0	0	0	1	0	0	0	0	0	0	0	0
The study was interrupted by recruitment failure.	Phase 3	NCT00990951	2010-06-30	Suspended	2014-07-08	2014-07-31	0	0	0	0	0	0	1	0	0	0	0	0	0	0	0	0	0
Unable to recruit subjects.	nan	NCT00990834	2009-11-30	Withdrawn	2015-05-22	2011-06-30	0	0	0	0	0	0	1	0	0	0	0	0	0	0	0	0	0
PI left institution.	Phase 1	NCT00990795	2010-04-30	Terminated	2010-11-02	2010-10-31	0	0	0	0	0	0	0	0	0	0	0	0	0	0	0	1	0
device not found to be adequate	nan	NCT00990574	2009-10-31	Withdrawn	2015-10-08	2015-04-30	0	0	0	0	0	0	0	0	0	1	1	0	0	0	0	0	0
No participants enrolled, per PI discretion	nan	NCT00990522	2009-05-31	Withdrawn	2015-12-14	2011-02-28	0	0	0	0	0	0	1	0	0	0	0	0	0	0	0	0	0
Enrollment was stopped due to low recruitment and the PI's move to a different institution.	Phase 2	NCT00990509	2009-09-30	Terminated	2014-08-29	2013-06-30	0	0	0	0	0	0	1	0	0	0	0	0	0	0	0	1	0
Accrual goals not met	Phase 1	NCT00990496	2009-09-30	Terminated	2018-05-02	2010-10-28	0	0	0	0	0	0	1	0	0	0	0	0	0	0	0	0	0
Change of practice to antibiotic impregnated catheters and large study published showing their efficacy. Made topical antibiotics obselete.	nan	NCT00990392	2009-11-30	Withdrawn	2015-05-29	2011-01-31	0	0	0	0	0	0	0	0	0	0	0	0	0	0	1	0	0
Interim analysis results, study terminated 5/2010	nan	NCT00990366	2009-10-31	Terminated	2011-10-12	2010-11-30	0	0	0	0	0	0	0	1	0	0	0	0	0	0	0	0	0
Difficulties with enrollment.	nan	NCT00990197	2005-06-30	Suspended	2009-10-06	2009-12-31	0	0	0	0	0	0	1	0	0	0	0	0	0	0	0	0	0
Pilot enrollment criteria did not yield intended population.	nan	NCT00990119	2009-09-30	Withdrawn	2020-09-16	2014-04-30	0	0	0	0	0	0	1	0	0	0	0	0	0	0	0	0	0
Break in funding	nan	NCT00989937	2009-02-28	Terminated	2019-09-25	2011-04-30	0	1	0	0	0	0	0	0	0	0	0	0	0	0	0	0	0
Recruitment problems, patients refused to participate	Phase 2/Phase 3	NCT00989820	2009-10-31	Terminated	2017-05-31	2018-05-01	0	0	0	0	0	0	1	0	0	0	0	0	0	0	0	0	0
Sub-investigator left facility prior to study initiation	Phase 2/Phase 3	NCT00989339	2009-11-30	Withdrawn	2014-07-04	2011-12-31	0	0	0	0	0	0	0	0	0	0	0	0	0	0	0	1	0
Late approval by the Secretariat of Health, and expiration of vaccine	Phase 2	NCT00989274	2010-06-30	Withdrawn	2012-04-02	2010-07-31	0	1	0	0	0	0	0	0	0	0	0	0	1	0	0	0	0
slow enrollment and change in product development strategy	Phase 2	NCT00989092	2002-05-31	Terminated	2014-01-29	2004-06-30	0	1	0	0	0	0	1	0	0	0	0	0	0	0	0	0	0
Not approved by IRB	Phase 4	NCT00988988	2010-02-28	Withdrawn	2011-08-03	2010-12-31	0	0	0	0	0	0	0	0	0	0	0	0	1	0	0	0	0
Slow accrual in the high BMI group	Phase 2	NCT00988845	2009-09-30	Terminated	2019-12-13	2014-01-31	0	0	0	0	0	0	1	0	0	0	0	0	0	0	0	0	0
Protocol needed major revisions; lack of money to institute changes	nan	NCT00988793	nan	Withdrawn	2021-06-21	2021-10-31	0	1	0	0	0	0	0	0	0	0	0	0	0	0	1	0	0
PI deceased; study did not start.	nan	NCT00988663	2009-11-30	Withdrawn	2017-03-24	2009-11-30	0	0	0	0	0	0	0	0	1	0	0	0	0	0	0	0	0
Company decision to modify the ferroquine development strategy; discontinuation not due to safety or activity unexpected findings	Phase 2	NCT00988507	2009-10-31	Terminated	2011-06-28	2010-11-30	0	1	0	0	0	0	0	0	0	0	0	0	0	0	0	0	0
Difficulty with enrollment.	Phase 4	NCT00988481	2009-09-30	Withdrawn	2015-07-15	2010-09-30	0	0	0	0	0	0	1	0	0	0	0	0	0	0	0	0	0
Study failed to recruit a sufficient number of subjects in the time anticipated.	Phase 2	NCT00988468	2009-10-31	Terminated	2010-11-16	2010-08-31	0	0	0	0	0	0	1	0	0	0	0	0	0	0	0	0	0
This study was closed to recruitment and follow-up early due to low recruitment.	Phase 2	NCT00988442	2010-10-31	Terminated	2017-07-17	2013-02-28	0	0	0	0	0	0	1	0	0	0	0	0	0	0	0	0	0
Sponsor terminated RRMS studies as sufficient long term clinical data was collected for the study drug in the relevant dose.	Phase 3	NCT00988052	2009-11-10	Terminated	2019-01-08	2017-07-01	0	1	0	0	0	0	0	0	0	0	0	0	0	0	0	0	0
No MEC approval	nan	NCT00987818	nan	Withdrawn	2015-09-02	nan	0	1	0	0	0	0	0	0	0	0	0	0	1	0	0	0	0
no funding	Phase 4	NCT00987662	2012-01-31	Withdrawn	2014-02-11	2014-01-31	0	1	0	0	0	0	0	0	0	0	0	0	0	0	0	0	0
Negative pharmacodynamics due to lack of Interleukin-13 signature in biomarker data from Part I of the study.	Phase 2	NCT00987545	2009-06-30	Terminated	2020-12-19	2010-11-30	0	0	0	0	0	0	0	0	0	0	0	0	0	1	0	0	0
Insufficient number of participants	nan	NCT00987428	2009-08-31	Terminated	2015-04-30	2012-03-31	0	0	0	0	0	0	1	0	0	0	0	0	0	0	0	0	0
Insufficient recruitment	nan	NCT00987129	2012-03-31	Terminated	2015-01-06	2014-12-31	0	0	0	0	0	0	1	0	0	0	0	0	0	0	0	0	0
poor enrollment	Phase 2/Phase 3	NCT00986999	2009-09-30	Terminated	2015-01-29	nan	0	0	0	0	0	0	1	0	0	0	0	0	0	0	0	0	0
Difficult to recruit due to protocol requirements - participant burden.	Phase 2	NCT00986960	2009-12-31	Withdrawn	2021-01-05	2010-12-31	0	0	0	0	0	0	1	0	0	0	0	0	0	0	0	0	0
Enrollment failed	Phase 4	NCT00986856	2004-05-31	Terminated	2015-04-14	2005-03-31	0	0	0	0	0	0	1	0	0	0	0	0	0	0	0	0	0
Business Objectives Changed	Phase 4	NCT00986778	2009-12-31	Withdrawn	2015-09-01	2014-06-30	0	1	0	0	0	0	0	0	0	0	0	0	0	0	0	0	0
Due to changes to the standard of care within the proposed market for CS-7017.	Phase 2	NCT00986440	2009-07-31	Terminated	2020-11-05	2012-10-29	0	0	0	0	0	0	0	0	0	0	0	0	0	0	1	0	0
Lack of patients and some progressed disease soon after surgery	Phase 2	NCT00986284	2009-09-30	Suspended	2015-12-22	2016-11-30	0	0	0	0	0	0	1	0	0	0	0	0	0	0	0	0	0
This clinical trial was terminated early, due to slow recruitment and study drug shortages.	Phase 3	NCT00986258	2009-10-30	Terminated	2019-01-09	2011-01-31	0	0	0	0	0	0	1	0	0	1	0	0	0	0	0	0	0
By recommendation from the Data and safety monitoring board	nan	NCT00986193	2008-12-31	Terminated	2017-06-01	2016-04-30	0	0	0	0	0	0	0	0	0	0	0	0	1	0	0	0	0
PI left the University	nan	NCT00986141	2009-05-31	Terminated	2013-04-24	2012-12-31	0	0	0	0	0	0	0	0	0	0	0	0	0	0	0	1	0
our site was unable to enroll any qualified subjects	nan	NCT00986115	2010-07-31	Withdrawn	2017-05-30	2012-04-30	0	0	0	0	0	0	1	0	0	0	0	0	0	0	0	0	0
Principal Investigator left the University of Kentucky before enrollment could begin.	nan	NCT00986089	2008-08-31	Withdrawn	2016-12-22	2010-07-31	0	0	0	0	0	0	0	0	0	0	0	0	0	0	0	1	0
no paticipants enrolled	Phase 1	NCT00985998	2009-09-30	Withdrawn	2015-08-19	2015-08-31	0	0	0	0	0	0	1	0	0	0	0	0	0	0	0	0	0
Study did not meet statistical requirements to continue.	Phase 2	NCT00985946	2010-05-31	Terminated	2019-12-09	2015-04-30	0	0	0	0	0	0	0	0	0	0	0	0	0	0	1	0	0
Low Accrual	Phase 1/Phase 2	NCT00985907	2004-10-28	Terminated	2020-06-17	2010-01-12	0	0	0	0	0	0	1	0	0	0	0	0	0	0	0	0	0
Low recruitment	Phase 2	NCT00985738	2009-09-30	Terminated	2016-05-17	2013-01-31	0	0	0	0	0	0	1	0	0	0	0	0	0	0	0	0	0
See termination reason in detailed description.	Phase 3	NCT00985621	2009-10-30	Terminated	2021-05-14	2011-02-04	0	0	0	0	0	0	0	0	0	0	0	1	0	0	0	0	0
Enrollment was never begun.	nan	NCT00985569	2009-11-30	Withdrawn	2010-11-23	2010-11-30	0	0	0	0	0	0	1	0	1	0	0	0	0	0	0	0	0
Supporting agency withdrew funding for study.	Phase 1	NCT00985530	2009-10-31	Terminated	2013-10-30	2011-05-31	0	1	0	0	0	0	0	0	0	0	0	0	0	0	0	0	0
Terminated on 14 Sep 2010 due to strategic considerations	Phase 1	NCT00985478	2010-01-31	Terminated	2011-08-25	2010-06-30	0	1	0	0	0	0	0	0	0	0	0	0	0	0	0	0	0
The company DNage is in receivership and no longer functional	nan	NCT00985413	2009-09-30	Terminated	2011-06-23	2011-02-28	0	1	0	0	0	0	0	0	0	0	0	0	0	0	0	0	0
Competing studies	nan	NCT00985140	2009-06-30	Terminated	2017-06-02	2012-05-31	1	0	0	0	0	0	0	0	0	0	0	0	0	0	0	0	0
The authors finished their jobs in the hospitals where the study was begun.	nan	NCT00985010	2003-01-31	Terminated	2016-11-08	2005-01-31	0	0	0	0	0	0	0	0	0	0	0	0	0	0	0	1	0
Very slow recruitment	Phase 2/Phase 3	NCT00984828	2009-08-31	Terminated	2016-09-08	2016-12-31	0	0	0	0	0	0	1	0	0	0	0	0	0	0	0	0	0
Slow enrolment & potential regulatory changes for allograft in cartilage repair	Phase 3	NCT00984594	2009-01-31	Terminated	2014-06-04	2012-02-29	0	0	0	0	0	0	1	0	0	0	0	0	0	0	1	0	0
Due to slow recruitment the study was stopped prematurely.	Phase 3	NCT00984568	2009-11-30	Terminated	2017-04-13	2012-03-31	0	0	0	0	0	0	1	0	0	0	0	0	0	0	0	0	0
slow accrual	nan	NCT00984490	2009-09-30	Terminated	2012-07-13	2011-07-31	0	0	0	0	0	0	1	0	0	0	0	0	0	0	0	0	0
No accrual	Phase 1/Phase 2	NCT00984438	2009-06-30	Withdrawn	2019-11-25	2010-06-30	0	0	0	0	0	0	1	0	0	0	0	0	0	0	0	0	0
Decided not to pursue at UPCI	Phase 2	NCT00984217	2011-08-31	Withdrawn	2016-01-08	2011-08-31	0	1	0	0	0	0	0	0	0	0	0	0	0	0	0	0	0
Terminated due to slow accrual, PI left NIH and primary endpoint not met.	Phase 2	NCT00984165	2010-01-19	Terminated	2018-05-02	2013-01-31	0	0	0	0	0	0	1	0	0	0	0	0	0	0	0	0	0
Decision not to go forth with study.	Phase 3	NCT00984152	2011-06-30	Withdrawn	2015-05-06	2013-12-31	0	1	0	0	0	0	0	0	1	0	0	0	0	0	0	0	0
For administrative reasons. Enrollment was sufficient to have statistical power without compromising the integrity of the study data	Phase 1	NCT00984113	2009-09-30	Terminated	2018-09-25	2009-12-31	0	1	0	0	0	0	0	0	0	0	0	0	0	0	0	0	0
Difficulty with recruitment and therefore funding has been pulled.	Phase 2	NCT00984087	2009-10-31	Withdrawn	2013-04-04	2011-10-31	0	1	0	0	0	0	1	0	0	0	0	0	0	0	0	0	0
Inadequate Accrual	Phase 2	NCT00983944	2009-09-30	Withdrawn	2017-11-30	2011-04-25	0	0	0	0	0	0	1	0	0	0	0	0	0	0	0	0	0
No continued funding.	nan	NCT00983762	2009-06-30	Terminated	2009-11-05	2020-01-31	0	1	0	0	0	0	0	0	0	0	0	0	0	0	0	0	0
This study was terminated because of recruitment difficulties.	Phase 3	NCT00983736	2009-10-31	Terminated	2012-08-27	2010-09-30	0	0	0	0	0	0	1	0	0	0	0	0	0	0	0	0	0
Insufficient funding	Phase 4	NCT00983645	2004-10-31	Terminated	2016-06-03	2013-03-31	0	1	0	0	0	0	0	0	0	0	0	0	0	0	0	0	0
Low enrollment	Phase 2	NCT00983541	2009-09-30	Terminated	2015-08-19	2012-03-31	0	0	0	0	0	0	1	0	0	0	0	0	0	0	0	0	0
Support withdrawn due to slow accrual	Phase 1/Phase 2	NCT00983528	2009-09-30	Terminated	2020-08-12	2011-09-30	0	0	0	0	0	0	1	0	0	0	0	0	0	0	0	0	0
IRB ended and NIH study ended	nan	NCT00983502	2008-08-31	Terminated	2011-12-15	2010-10-31	0	0	0	0	0	0	0	0	0	0	0	0	1	0	0	0	0
Study has been stopped by sponsor decision	Phase 3	NCT00983437	2009-08-31	Terminated	2013-10-18	2011-01-31	0	1	0	0	0	0	0	0	0	0	0	0	0	0	0	0	0
Lab Staff that was required left the institution, therefore accrual closed prematurely	Phase 2	NCT00983346	2009-10-31	Terminated	2016-07-11	2014-09-30	0	0	0	0	0	0	0	0	0	0	0	0	0	0	0	1	0
The sponsor decide to terminate	Phase 2	NCT00983047	2009-08-31	Terminated	2015-08-27	2015-08-31	0	1	0	0	0	0	0	0	0	0	0	0	0	0	0	0	0
Too few interns willing to consent to wear the actigraph watches.	nan	NCT00983008	2009-10-31	Terminated	2019-09-26	2010-09-30	0	0	0	0	0	0	1	0	0	0	0	0	0	0	0	0	0
site terminated due to lack of enrollment	Phase 2	NCT00982995	2010-11-30	Terminated	2015-12-04	2013-05-31	0	0	0	0	0	0	1	0	0	0	0	0	0	0	0	0	0
Lack of funding	nan	NCT00982852	2008-12-31	Terminated	2013-07-12	2010-12-31	0	1	0	0	0	0	0	0	0	0	0	0	0	0	0	0	0
Difficulties of internal organization	nan	NCT00982813	2009-07-31	Terminated	2013-10-07	2010-09-30	0	1	0	0	0	0	1	0	0	0	0	0	0	0	0	0	0
Lack of enrollment	Phase 2	NCT00982787	2009-09-30	Withdrawn	2019-08-13	2011-01-31	0	0	0	0	0	0	1	0	0	0	0	0	0	0	0	0	0
Deemed ineffective	Phase 2	NCT00982696	2008-02-29	Terminated	2014-09-30	2011-11-30	0	0	0	0	0	0	0	0	0	0	1	0	0	0	0	0	0
Refer to statement in Summary Section/Detailed Description	Phase 2	NCT00982657	2009-09-30	Terminated	2015-11-20	2014-03-31	1	0	0	0	0	0	0	0	0	0	0	1	0	0	1	0	0
Low accrual	nan	NCT00982540	2010-02-28	Terminated	2014-01-29	2013-12-31	0	0	0	0	0	0	1	0	0	0	0	0	0	0	0	0	0
Difficulty in Recruitment	Phase 2	NCT00982293	2009-09-30	Terminated	2011-05-05	2011-05-31	0	0	0	0	0	0	1	0	0	0	0	0	0	0	0	0	0
Slow Recruitment and supply of Investigational Medicinal Product Issues	Phase 3	NCT00982280	2009-09-30	Terminated	2019-10-18	2010-08-31	0	0	0	0	0	0	1	0	0	1	0	0	0	0	0	0	0
Difficulty in enrolling participants	nan	NCT00982241	2009-07-31	Withdrawn	2012-07-24	nan	0	0	0	0	0	0	1	0	0	0	0	0	0	0	0	0	0
Core study unsuccessful	Phase 2	NCT00982150	2009-09-30	Terminated	2013-08-26	2010-06-30	0	0	0	0	0	0	0	0	1	0	0	0	0	0	0	0	0
Unexpected non-serious adverse events	nan	NCT00981929	2009-09-30	Terminated	2010-06-28	2011-01-31	0	0	0	0	0	0	0	0	0	0	0	0	0	1	0	0	0
Tinzaparin will no longer be available in the United States	Phase 2	NCT00981903	2005-07-31	Terminated	2017-07-06	2015-10-31	0	0	0	0	0	0	0	0	0	1	0	0	0	0	1	0	0
Slow accrual rate	Phase 1/Phase 2	NCT00981799	2010-06-30	Terminated	2020-10-01	2016-07-18	0	0	0	0	0	0	1	0	0	0	0	0	0	0	0	0	0
Recruitment problem	Phase 4	NCT00981773	2009-09-30	Terminated	2019-09-12	2013-03-31	0	0	0	0	0	0	1	0	0	0	0	0	0	0	0	0	0
Funding was withdrawn.	Phase 2/Phase 3	NCT00981747	2009-09-30	Terminated	2018-11-13	2016-12-31	0	1	0	0	0	0	0	0	0	0	0	0	0	0	0	0	0
No patients recruited	Phase 1/Phase 2	NCT00981591	2009-09-30	Withdrawn	2015-01-19	2013-03-31	0	0	0	0	0	0	1	0	0	0	0	0	0	0	0	0	0
Terminated due to low enrollment.	nan	NCT00981578	2009-09-30	Terminated	2020-03-11	2016-11-14	0	0	0	0	0	0	1	0	0	0	0	0	0	0	0	0	0
1 consented patient never started on study drug, lost to follow up	Phase 3	NCT00981370	2009-04-30	Terminated	2017-02-08	2010-12-31	0	0	0	0	0	0	0	0	0	0	0	0	0	0	0	0	0
Investigators and resources are no longer available for completion of the study due to retirements, relocations and reassignments.	nan	NCT00981331	2010-05-31	Terminated	2018-07-24	2018-07-16	0	0	0	0	0	0	0	0	0	1	0	0	0	0	0	1	0
unable to enroll expected number of subjects	Phase 4	NCT00981318	2009-12-31	Terminated	2015-06-23	2015-05-31	0	0	0	0	0	0	1	0	0	0	0	0	0	0	0	0	0
Business decision. Study never started	Phase 3	NCT00981266	2013-06-30	Withdrawn	2013-03-01	2026-10-31	0	1	0	0	0	0	0	0	0	0	0	0	0	0	0	0	0
Lack of enrollment.	nan	NCT00980993	2012-09-30	Withdrawn	2019-11-04	2014-09-30	0	0	0	0	0	0	1	0	0	0	0	0	0	0	0	0	0
Lack of recruitment.	Phase 3	NCT00980681	2009-09-30	Terminated	2016-05-26	2010-12-31	0	0	0	0	0	0	1	0	0	0	0	0	0	0	0	0	0
No enrollment and competing studies	nan	NCT00980551	2010-05-31	Withdrawn	2017-03-03	2012-03-31	0	0	0	0	0	0	1	0	0	0	0	0	0	0	0	0	0
Funding ended prior to study completion	nan	NCT00980031	2007-04-30	Terminated	2014-03-28	2011-09-30	0	1	0	0	0	0	0	0	0	0	0	0	0	0	0	0	0
Slower than anticipated enrollment for pilot study.	nan	NCT00979940	2008-11-30	Terminated	2015-09-22	2014-08-31	0	0	0	0	0	0	1	0	0	0	0	0	0	0	0	0	0
The financial support was withdrawn.	Phase 3	NCT00979836	2008-04-30	Suspended	2011-02-17	nan	0	1	0	0	0	0	0	0	0	0	0	0	0	0	0	0	0
internal decision	Phase 2	NCT00979771	2010-02-28	Withdrawn	2017-05-30	2011-06-30	0	1	0	0	0	0	0	0	1	0	0	0	0	0	0	0	0
The study was suspended because the PI was unable to get permission from his department to submit the protocol to the local IRB?	Phase 2	NCT00979693	2012-01-31	Withdrawn	2014-09-17	2013-06-30	0	1	0	0	0	0	0	0	0	0	0	0	1	0	0	0	0
Decreased Influenza activity; thus decrease/no eligible patient to recruit	Phase 3	NCT00979667	2009-10-31	Terminated	2011-04-11	2010-10-31	0	0	0	0	0	0	1	0	0	0	0	0	0	0	0	0	0
Participants are no longer being examined. The results are published 2016 Anticancer Research 36: 6431-6438	Phase 2	NCT00979641	2009-01-31	Terminated	2019-03-28	2014-12-31	1	0	0	0	0	0	0	0	1	0	0	0	0	0	0	0	0
Failure to enroll enough participants	Phase 2	NCT00979550	2008-10-31	Terminated	2018-03-22	2013-08-31	0	0	0	0	0	0	1	0	0	0	0	0	0	0	0	0	0
initial results suggest no significant trends will be observed with completion of study	nan	NCT00979485	2009-08-31	Terminated	2011-06-23	2011-05-31	0	0	0	0	0	0	0	0	0	0	1	0	0	0	0	0	0
Study Terminated - No enrollment, business decision.	nan	NCT00979186	2009-09-30	Withdrawn	2011-11-29	2010-10-31	0	1	0	0	0	0	0	0	0	0	0	0	0	0	0	0	0
PI/study coordinator retired due to personal family health matters; study sponsor withdrew funding. Study terminated and no data collected or analyzed	nan	NCT00979147	2007-11-30	Terminated	2020-09-07	2013-11-30	0	1	0	0	0	0	0	0	0	0	0	0	0	0	0	0	0
Termination of study enrolment to Part C, Cohort 3 (08 July 2013) was based on the analysis of data from Study D2610C00004.~ Data were available from 33 patient	Phase 1	NCT00979134	2009-10-21	Terminated	2019-03-15	2015-03-05	1	0	0	0	0	0	0	0	0	0	0	0	0	0	0	0	0
stopped for futility	Phase 3	NCT00979121	2010-01-31	Terminated	2016-05-16	2013-11-30	0	0	0	0	0	0	0	0	0	0	1	0	0	0	0	0	0
The study was terminated on September 12, 2010 per protocol following a serious adverse event that occurred with the first subject dosed at 600 mg.	Phase 2	NCT00979004	2009-09-30	Terminated	2012-10-04	2010-09-30	0	0	0	0	0	0	0	0	0	0	0	0	0	1	0	0	0
The PI is no longer with our institution	nan	NCT00978874	2008-05-31	Terminated	2021-06-25	2013-09-04	0	0	0	0	0	0	0	0	0	0	0	0	0	0	0	1	0
major difficulties recruiting patients	nan	NCT00978809	2009-09-30	Withdrawn	2015-04-17	2010-06-30	0	0	0	0	0	0	1	0	0	0	0	0	0	0	0	0	0
Difficulties of recruitment in a randomization arm	nan	NCT00978536	2009-02-28	Terminated	2013-09-30	2011-11-30	0	0	0	0	0	0	1	0	0	0	0	0	0	0	0	0	0
The toxicity seemed to outweigh the benefit.	Phase 2	NCT00978432	2012-02-29	Terminated	2016-11-25	2016-03-31	0	0	0	0	0	0	0	0	0	0	0	0	0	1	0	0	0
Decision of the investigator	Phase 3	NCT00978224	2009-10-31	Suspended	2010-07-07	2011-09-30	0	1	0	0	0	0	0	0	1	0	0	0	0	0	0	0	0
Feasibility of target enrollment within the context of available funding resources.	Phase 2/Phase 3	NCT00978354	2009-09-30	Terminated	2015-09-30	2014-07-31	0	1	0	0	0	0	1	0	0	0	0	0	0	0	0	0	0
See Detailed Description	nan	NCT00978341	2007-02-28	Terminated	2021-01-25	2008-10-31	0	0	0	0	0	0	0	0	0	0	0	1	0	0	1	0	0
Personal changes in the company	nan	NCT00978276	2006-05-31	Withdrawn	2016-01-05	nan	0	1	0	0	0	0	0	0	0	0	0	0	0	0	0	0	0
Study was administratively withdrawn by the IRB; no subjects were enrolled	Phase 2	NCT00978146	2009-10-31	Withdrawn	2017-04-20	2015-01-31	0	1	0	0	0	0	0	0	0	0	0	0	0	0	0	0	0
Difficulty in accrual of study subjects, small numbers of potential subjects	Phase 2	NCT00978133	2006-05-31	Terminated	2018-04-18	2007-05-31	0	0	0	0	0	0	1	0	0	0	0	0	0	0	0	0	0
PI moving to Southern Illinois University to start new protocol	Phase 1/Phase 2	NCT00977795	2009-09-30	Withdrawn	2019-09-10	2010-01-31	0	0	0	0	0	0	0	0	0	0	0	0	0	0	0	1	0
unable to get MHRA approval for formulation in present form	nan	NCT00977587	2011-01-31	Withdrawn	2017-06-20	2012-07-31	0	0	0	0	0	0	0	0	0	0	0	0	1	0	1	0	0
See termination reason in detailed description.	Phase 2	NCT00977561	2010-04-30	Terminated	2013-02-25	2011-10-31	0	0	0	0	0	0	0	0	0	0	0	1	0	0	0	0	0
See termination reason in detailed description.	Phase 2	NCT00977522	2009-11-30	Terminated	2012-02-07	2010-09-30	0	0	0	0	0	0	0	0	0	0	0	1	0	0	0	0	0
Due to an insufficient number of participants enrolled.	Phase 2	NCT00977379	2009-08-31	Terminated	2016-11-15	2011-02-28	0	0	0	0	0	0	1	0	0	0	0	0	0	0	0	0	0
Enrollment issues.	Phase 2	NCT00977171	2010-07-31	Terminated	2014-06-09	2011-10-31	0	0	0	0	0	0	1	0	0	0	0	0	0	0	0	0	0
No problems with planned study- insufficient funding for this study to proceed.	nan	NCT00977158	2011-05-31	Withdrawn	2015-03-18	nan	0	1	0	0	0	0	0	0	0	0	0	0	0	0	0	0	0
Closed short of the enrollment goal, due to slow enrollment and adequate data to address endpoints	Phase 1	NCT00977145	2009-11-30	Terminated	2016-12-16	nan	0	0	0	0	0	0	1	0	0	0	1	0	0	0	0	0	0
delayed recruitment	Phase 2	NCT00977132	2009-10-31	Terminated	2015-03-18	2014-05-31	0	0	0	0	0	0	1	0	0	0	0	0	0	0	0	0	0
The study was terminated early by the Sponsor for reasons unrelated to patient safety or anti-tumor activity.	Phase 1	NCT00977067	2007-06-30	Terminated	2017-06-21	2009-11-30	0	1	0	0	0	0	0	0	0	0	0	0	0	1	0	0	0
Novel HCV DAA approved by FDA	Phase 4	NCT00977054	2009-09-30	Terminated	2012-12-20	2012-12-31	0	0	0	0	0	0	0	0	0	0	0	0	1	0	0	0	0
The study was terminated due to results in another study (NCT00878501).	Phase 2	NCT00976534	2009-09-30	Terminated	2009-12-23	2010-02-28	1	0	0	0	0	0	0	0	0	0	0	0	0	0	0	0	0
See termination reason in detailed description.	Phase 1	NCT00976508	2009-11-30	Terminated	2013-12-13	2012-10-31	0	0	0	0	0	0	0	0	0	0	0	1	0	0	0	0	0
Adequate no. of patients could not be recruited in the set time frame.	nan	NCT00976430	2009-07-31	Terminated	2018-08-14	2012-04-30	0	0	0	0	0	0	1	0	0	0	0	0	0	0	0	0	0
toxicities	Phase 1/Phase 2	NCT00976183	2009-10-31	Terminated	2017-04-10	2012-10-31	0	0	0	0	0	0	0	0	0	0	0	0	0	1	0	0	0
No safety concerns, study terminated due to lack of primary endpoint cases in 2009-2010 Flu season (coincided with H1N1 Pandemic) Subjects followed per-protocol	Phase 3	NCT00976027	2009-09-30	Terminated	2012-08-01	2012-04-30	0	0	0	0	0	0	0	0	0	0	1	0	0	0	0	0	0
MTD determined sub-optimal as efficacious treatment for renal cell carcinoma.	Phase 1/Phase 2	NCT00975806	2009-09-01	Terminated	2019-11-25	2011-10-01	0	0	0	0	0	0	0	0	0	0	1	0	0	1	0	0	0
The study was terminated due to a need for a reformulation of the study drug. Phase 1 completed, no patients enrolled in Phase 2.	Phase 1	NCT00975767	2009-08-31	Terminated	2015-01-08	2014-08-31	0	0	0	0	0	0	0	0	0	0	0	0	0	0	1	0	0
The sponsor withdrew support due to slow accrual of eligible subjects.	Phase 4	NCT00975611	2009-10-31	Terminated	2013-06-10	2012-01-31	0	0	0	0	0	0	1	0	0	0	0	0	0	0	0	0	0
Financial shortages due to lack of funderx	nan	NCT00975468	2021-05-31	Suspended	2020-09-02	2023-07-31	0	1	0	0	0	0	0	0	0	0	0	0	0	0	0	0	0
Lack of recruitment	Phase 2	NCT00975234	2009-05-31	Terminated	2012-06-08	2010-01-31	0	0	0	0	0	0	1	0	0	0	0	0	0	0	0	0	0
Amgen has chosen at this time not to continue with AMG 745 study 20080733	Phase 2	NCT00975104	2010-04-30	Withdrawn	2018-10-04	2011-08-31	0	1	0	0	0	0	0	0	0	0	0	0	0	0	0	0	0
Early end of enrolment with regards to difficulty met to enrol patients .	Phase 2	NCT00975039	2009-09-30	Terminated	2016-04-18	2012-09-30	0	0	0	0	0	0	1	0	0	0	0	0	0	0	0	0	0
Administrative/Sponsor Business Decision - terminated - study was not completed	Phase 4	NCT00974922	2009-08-31	Terminated	2018-03-09	2011-12-31	0	1	0	0	0	0	0	0	0	0	0	0	0	0	0	0	0
Lack of accrual	Phase 3	NCT00974818	2009-09-30	Terminated	2015-11-20	2012-03-31	0	0	0	0	0	0	1	0	0	0	0	0	0	0	0	0	0
for lack of recruitment	Phase 1	NCT00974740	2004-03-31	Terminated	2017-06-19	2009-03-31	0	0	0	0	0	0	1	0	0	0	0	0	0	0	0	0	0
Study recruitment was terminated before the planned number of subjects was enrolled in CAT-354 10 mg/kg group due to the slow recruitment rate.	Phase 1	NCT00974675	2006-09-29	Terminated	2017-05-02	2007-08-03	0	0	0	0	0	0	1	0	0	0	0	0	0	0	0	0	0
Early end of enrolment with regards to difficulty met to enrol patients.	Phase 2	NCT00974662	2009-09-30	Terminated	2015-04-28	2011-12-31	0	0	0	0	0	0	1	0	0	0	0	0	0	0	0	0	0
Parent sponsor company (Baxter Healthcare) company cut funding	nan	NCT00974623	2009-09-30	Terminated	2017-04-05	2013-11-30	0	1	0	0	0	0	0	0	0	0	0	0	0	0	0	0	0
Management Decision	nan	NCT00974597	2009-09-30	Terminated	2010-06-22	nan	0	1	0	0	0	0	0	0	0	0	0	0	0	0	0	0	0
no subjects were enrolled, study was halted due to study staff departure	nan	NCT00974129	2009-09-30	Withdrawn	2014-06-24	2012-06-30	0	0	0	0	0	0	0	0	0	1	0	0	0	0	0	0	0
Did not continue with development of DCCR in Very High Triglycerides	Phase 3	NCT00973271	2011-03-31	Withdrawn	2016-09-01	2011-12-31	0	0	0	0	0	0	0	0	0	0	0	0	0	0	1	0	0
The intermediate analyses did not allowed to continue the clinical study.	Phase 2	NCT00973193	2009-09-30	Terminated	2016-04-20	2012-12-31	0	0	0	0	0	0	0	0	0	0	0	0	0	0	0	0	0
Logistic reasons associated with the FDA-imposed clinical hold.	Phase 2	NCT00973141	2009-09-16	Terminated	2020-03-11	2011-06-30	0	0	0	0	0	0	0	0	0	1	0	0	0	0	0	0	0
recruiting or enrolling participants has halted prematurely and will not resume	nan	NCT00973089	2010-05-31	Withdrawn	2015-08-19	2015-03-31	0	0	0	0	0	0	0	0	1	0	0	0	0	0	0	0	0
Based on lack of efficacy in PAI2003, sponsor made the decision to discontinue the trial.	Phase 2	NCT00973024	2009-09-30	Terminated	2016-06-06	2011-05-31	0	0	0	0	0	0	0	0	0	0	1	0	0	0	0	0	0
Inability to enrole subjucts.	nan	NCT00972868	2011-03-31	Withdrawn	2017-01-16	2013-06-30	0	0	0	0	0	0	1	0	0	0	0	0	0	0	0	0	0
slow recruitment	Phase 1/Phase 2	NCT00972842	2009-09-30	Terminated	2013-12-24	2012-07-31	0	0	0	0	0	0	1	0	0	0	0	0	0	0	0	0	0
Lack of personnel	nan	NCT00972647	2009-08-31	Withdrawn	2013-10-01	2011-06-30	0	0	0	0	0	0	0	0	0	1	0	0	0	0	0	0	0
Development of other studies led to termination without recruitment.	Phase 1	NCT00972101	2009-09-30	Withdrawn	2012-10-11	2011-09-30	1	0	0	0	0	0	1	0	0	0	0	0	0	0	1	0	0
The study was terminated after the European Medicines Evaluation Agency recommended to suspend the marketing authorisation of Raptiva in the European Union	Phase 4	NCT00972543	2008-09-30	Terminated	2014-02-13	nan	0	0	0	0	0	0	0	0	0	0	0	0	1	0	1	0	0
Study terminated early due to slow accrual	Phase 2	NCT00972335	2010-01-31	Terminated	2015-06-04	2014-07-31	0	0	0	0	0	0	1	0	0	0	0	0	0	0	0	0	0
Study closed due to insufficient enrollment	Phase 3	NCT00972270	2008-07-31	Terminated	2011-03-21	2010-09-30	0	0	0	0	0	0	1	0	0	0	0	0	0	0	0	0	0
Difficulty with enrollment	Phase 4	NCT00972218	2009-07-31	Withdrawn	2016-09-16	2010-01-31	0	0	0	0	0	0	1	0	0	0	0	0	0	0	0	0	0
Terminated due to slow enrollment and change in business priority	Phase 3	NCT00971776	2008-06-30	Terminated	2013-05-03	2013-09-30	0	1	0	0	0	0	1	0	0	0	0	0	0	0	0	0	0
Principal Investigator moved to Chile from Argentina	Phase 2	NCT00971503	2011-02-28	Withdrawn	2011-07-27	2012-02-29	0	0	0	0	0	0	0	0	0	0	0	0	0	0	0	1	0
Failing recruitement and more exclusions than anticipated.	nan	NCT00971438	2009-09-30	Terminated	2015-05-05	2012-01-31	0	0	0	0	0	0	1	0	0	0	0	0	0	0	0	0	0
See termination reason in detailed description.	Phase 1	NCT00971191	2010-02-28	Terminated	2012-06-22	2012-05-31	0	0	0	0	0	0	0	0	0	0	0	1	0	0	0	0	0
Two patients in the first dose level be counted as reaching DLT. DSMB recommend terminated early this trial.	Phase 1/Phase 2	NCT00971126	2009-07-31	Terminated	2016-05-04	2010-03-31	0	0	0	0	0	0	0	0	0	0	1	0	0	0	0	0	0
Patients did not meet inclusion criteria.	nan	NCT00971074	2009-12-31	Withdrawn	2021-02-25	2011-12-31	0	0	0	0	0	0	1	0	0	0	0	0	0	0	0	0	0
Similar study published results	nan	NCT00970645	2010-02-28	Terminated	2011-07-18	2011-03-31	1	0	0	0	0	0	0	0	0	0	0	0	0	0	0	0	0
Inability to recruit participants since H1N1 epidemic resolved.	nan	NCT00970606	2009-10-31	Terminated	2017-03-22	2011-07-31	0	0	0	0	0	0	1	0	0	0	0	0	0	0	0	0	0
Recruitment	Phase 1	NCT00970541	2009-08-31	Terminated	2021-08-25	2013-06-30	0	0	0	0	0	0	1	0	0	0	0	0	0	0	0	0	0
lack of recrutment	nan	NCT00970515	2009-11-30	Terminated	2021-06-18	2013-04-30	0	0	0	0	0	0	1	0	0	0	0	0	0	0	0	0	0
limited enrollment	nan	NCT00970476	2007-01-31	Withdrawn	2012-08-30	2012-07-31	0	0	0	0	0	0	1	0	0	0	0	0	0	0	0	0	0
Difficulty in recruiting participants	nan	NCT00970255	2009-10-31	Suspended	2012-08-02	nan	0	0	0	0	0	0	1	0	0	0	0	0	0	0	0	0	0
Groin surgery was changed to a laparoscopic technique; recruitable patients ceased.	Phase 4	NCT00970086	2009-08-31	Terminated	2015-12-03	2010-11-30	0	0	0	0	0	0	0	0	0	0	0	0	0	0	1	0	0
Local regulations	nan	NCT00969956	2012-04-30	Suspended	2020-10-05	2027-05-31	0	1	0	0	0	0	0	0	0	0	0	0	0	0	0	0	0
Company decision not to start the study	Phase 2	NCT00969917	2010-01-31	Withdrawn	2015-04-14	2010-12-31	0	1	0	0	0	0	0	0	0	0	0	0	0	0	0	0	0
Lack of enrollment.	Phase 2	NCT00969722	2009-08-31	Terminated	2013-03-08	nan	0	0	0	0	0	0	1	0	0	0	0	0	0	0	0	0	0
unable to recruit	nan	NCT00969423	2009-10-31	Terminated	2011-08-18	nan	0	0	0	0	0	0	1	0	0	0	0	0	0	0	0	0	0
We have decided not to pursue the study	Phase 1/Phase 2	NCT00969397	2009-11-30	Withdrawn	2017-02-10	2011-09-30	0	1	0	0	0	0	0	0	0	0	0	0	0	0	0	0	0
study intervention was approved by the FDA	Phase 2	NCT00969332	2009-08-31	Terminated	2020-02-26	2019-02-12	0	0	0	0	0	0	0	0	0	0	0	0	1	0	0	0	0
Poor accrual	Phase 1	NCT00969306	2013-09-30	Terminated	2019-02-15	2016-06-30	0	0	0	0	0	0	1	0	0	0	0	0	0	0	0	0	0
Initial number of 250 was not based on sample size. Most airway studies use n=100 therefore trial stopped when 120 children recruited	nan	NCT00969189	2009-08-31	Terminated	2011-12-15	2011-03-31	0	0	0	0	0	0	1	0	0	0	0	0	0	0	0	0	0
Sponsor/ PI leaving institution, no plans to continue this research at this time	Phase 2	NCT00968864	2009-08-31	Terminated	2017-11-08	2016-11-30	0	1	0	0	0	0	0	0	0	0	0	0	0	0	0	1	0
poor patient accrual	nan	NCT00968799	2008-02-29	Terminated	2013-05-15	2012-12-31	0	0	0	0	0	0	1	0	0	0	0	0	0	0	0	0	0
lack of support	nan	NCT00968721	2010-06-30	Terminated	2016-05-02	2011-12-31	0	0	0	0	0	0	0	0	0	1	0	0	0	0	0	0	0
Stability of the DNA when admixed with the liposome failed	Phase 1	NCT00968604	2015-03-31	Withdrawn	2019-04-11	2017-03-31	0	0	0	0	0	0	0	0	0	1	1	0	0	0	0	0	0
The study was prematurely terminated due to low enrollment.	nan	NCT00968383	2009-09-30	Terminated	2015-05-14	2012-12-31	0	0	0	0	0	0	1	0	0	0	0	0	0	0	0	0	0
The EC withdrawn the approval becuase of possible conflicts of interests between our Institute and Supporter (Celgene)	Phase 2	NCT00968331	2009-03-31	Terminated	2012-08-27	2011-12-31	0	1	0	0	0	0	0	0	0	0	0	0	0	0	0	0	0
Early Phase I study of [123I]MNI-340 did not evidence as marker of disease	Phase 1	NCT00968097	2008-04-30	Terminated	2019-04-03	2008-07-31	1	0	0	0	0	0	0	0	0	0	0	0	0	0	0	0	0
Awaiting results from sub analysis to decide if study continues√©	nan	NCT00967967	2009-03-31	Suspended	2013-05-27	2014-09-30	1	0	0	0	0	0	0	0	0	0	0	0	0	0	0	0	0
Lack of enrollment	Phase 1	NCT00967928	2009-12-31	Withdrawn	2014-02-14	2010-12-31	0	0	0	0	0	0	1	0	0	0	0	0	0	0	0	0	0
Administrative	Phase 2/Phase 3	NCT00967837	2006-01-31	Terminated	2016-08-10	2012-09-30	0	1	0	0	0	0	0	0	0	0	0	0	0	0	0	0	0
Could not achieve target enrollment	Phase 3	NCT00967798	2010-05-31	Terminated	2018-06-25	2017-12-31	0	0	0	0	0	0	1	0	0	0	0	0	0	0	0	0	0
The study was designed again in compliance with the regulatory agency.	Phase 3	NCT00967759	nan	Withdrawn	2016-10-19	nan	0	0	0	0	0	0	0	0	0	0	0	0	0	0	1	0	0
No patients dosed	Phase 2	NCT00967590	2009-09-30	Withdrawn	2016-08-24	2010-08-31	0	0	0	0	0	0	0	0	1	0	0	0	0	0	0	0	0
poor enrollment	nan	NCT00967525	2007-03-31	Terminated	2013-11-27	2011-07-31	0	0	0	0	0	0	1	0	0	0	0	0	0	0	0	0	0
Study Was Terminated due to lack of Funding.	Phase 2	NCT00967512	2012-01-31	Withdrawn	2014-09-18	2012-01-31	0	1	0	0	0	0	0	0	0	0	0	0	0	0	0	0	0
Terminated (halted prematurely) due to tolerability issues.	Phase 1	NCT00967356	2009-08-31	Terminated	2009-11-13	2009-11-30	0	0	0	0	0	0	0	0	0	0	0	0	0	1	0	0	0
lack of activity and G3-4 toxicity at interim analysis	Phase 2	NCT00967291	2006-03-31	Terminated	2012-02-01	2008-06-30	0	0	0	0	0	0	0	0	0	0	1	0	0	1	0	0	0
Serious adverse events with prednisolone, primarily temporary growth retardation, <5th percentile.	Phase 2	NCT00967226	2009-07-31	Terminated	2016-02-24	2014-12-31	0	0	0	0	0	0	0	0	0	0	0	0	0	1	0	0	0
Lack of enrollment	Phase 2	NCT00966992	2009-08-31	Terminated	2015-09-09	2010-03-31	0	0	0	0	0	0	1	0	0	0	0	0	0	0	0	0	0
Device no longer available	Phase 2	NCT00966823	2008-09-30	Terminated	2017-05-30	2015-01-31	0	0	0	0	0	0	0	0	0	1	0	0	0	0	0	0	0
PI left JHU	Phase 2	NCT00966654	2008-09-30	Terminated	2017-07-12	2012-09-30	0	0	0	0	0	0	0	0	0	0	0	0	0	0	0	1	0
poor enrollment	nan	NCT00966498	2003-05-31	Terminated	2013-12-11	2011-07-31	0	0	0	0	0	0	1	0	0	0	0	0	0	0	0	0	0
New studies are being offered	Phase 1	NCT00966342	2009-08-31	Withdrawn	2009-10-23	2009-11-30	1	0	0	0	0	0	0	0	0	0	0	0	0	0	0	0	0
The study was stopped because of slow accrual	Phase 1/Phase 2	NCT00966251	2009-10-31	Terminated	2012-10-23	2011-06-30	0	0	0	0	0	0	1	0	0	0	0	0	0	0	0	0	0
Replaced by a study with a similar design.	nan	NCT00965861	2010-05-31	Terminated	2013-08-28	2013-02-28	1	0	0	0	0	0	0	0	0	0	0	0	0	0	0	0	0
This study is a retrospective chart review study, not a clinical trial.	nan	NCT00965770	2011-05-31	Terminated	2018-05-04	2011-12-31	1	0	0	0	0	0	0	0	0	0	0	0	0	0	0	0	0
insufficient recruitment of control and study patients	nan	NCT00965510	2009-09-30	Terminated	2011-09-30	2011-09-30	0	0	0	0	0	0	1	0	0	0	0	0	0	0	0	0	0
Manufacturer discontinued production of Amevive¬Æ: business decision.	Phase 2	NCT00965458	2011-03-31	Terminated	2017-07-06	2014-04-30	0	1	0	0	0	0	0	0	0	0	0	0	0	0	0	0	0
Terminated due to low 5 year completer number and not meeting primary objective.	Phase 2/Phase 3	NCT00965419	2009-09-30	Terminated	2019-10-08	2015-07-31	0	0	0	0	0	0	1	0	0	0	0	0	0	0	0	0	0
Terminated due to lagging follow-up.	nan	NCT00965146	2001-06-30	Terminated	2017-11-17	nan	0	0	0	0	0	0	1	0	1	0	0	0	0	0	0	0	0
The study was terminated due to inability to recruit subjects. A total of 2/100 anticipated were radomized.	Phase 3	NCT00965055	2009-09-30	Terminated	2019-08-21	2012-09-30	0	0	0	0	0	0	1	0	0	0	0	0	0	0	0	0	0
Absence of key personnel to conduct study	Early Phase 1	NCT00965003	2009-07-31	Terminated	2017-10-05	2010-01-31	0	0	0	0	0	0	0	0	0	1	0	0	0	0	0	0	0
Logistic reasons associated with the FDA-imposed clinical hold.	Phase 2	NCT00964990	2009-09-30	Terminated	2016-05-02	2011-07-31	0	0	0	0	0	0	0	0	0	1	0	0	0	0	0	0	0
Sister trial has SAE investigation underway - sponsor elected to withdraw as study expected to be repeated later	Phase 1	NCT00964834	2009-07-31	Terminated	2010-08-10	2009-12-31	0	0	0	0	0	0	0	0	0	0	0	0	0	1	0	0	0
Low Accrual	nan	NCT00964743	2009-08-31	Terminated	2013-09-09	2011-02-28	0	0	0	0	0	0	1	0	0	0	0	0	0	0	0	0	0
No patients have been recruited therefore study has been cancelled	Phase 2	NCT00964704	2011-03-31	Withdrawn	2016-11-02	2013-08-31	0	0	0	0	0	0	1	0	0	0	0	0	0	0	0	0	0
Low prevalence of malaria, high prevalence of reported allergy to sulphur drugs, high proportion of women not meeting the inclusion criterea.	Phase 4	NCT00964691	2009-08-31	Terminated	2010-07-07	2010-08-31	0	0	0	0	0	0	1	0	0	0	0	0	0	0	0	0	0
On partial hold for clinical investigation into AE and SAE reported.	Phase 1	NCT00964561	2009-08-31	Suspended	2010-08-10	2010-07-31	0	0	0	0	0	0	0	0	0	0	0	0	0	1	0	0	0
During treatment session 3, a subject had a pattern of AEs of severe intensity, suggestive of brainstem toxicity/encephalopathy during lidocaine/saline infusion	Phase 1	NCT00964288	2009-07-31	Terminated	2017-10-26	2009-11-30	0	0	0	0	0	0	0	0	0	0	0	0	0	1	0	0	0
Principal Investigator has left Sponsoring Instiution	nan	NCT00964119	2008-07-31	Terminated	2015-02-23	2013-08-31	0	0	0	0	0	0	0	0	0	0	0	0	0	0	0	1	0
Lack of Funding	nan	NCT00964015	2009-08-31	Terminated	2019-08-15	2012-06-30	0	1	0	0	0	0	0	0	0	0	0	0	0	0	0	0	0
Lack of efficacy after interim analysis	Phase 1/Phase 2	NCT00963872	2010-03-31	Terminated	2017-12-28	2013-08-31	0	0	0	0	0	0	0	0	0	0	1	0	0	0	0	0	0
Lack of funding	nan	NCT00963690	2009-08-31	Terminated	2017-01-31	2013-05-30	0	1	0	0	0	0	0	0	0	0	0	0	0	0	0	0	0
Modifications will be necessary before full IRB approval will be secured.	Phase 2	NCT00963664	2009-12-31	Withdrawn	2009-09-09	2016-12-31	0	0	0	0	0	0	0	0	0	0	0	0	1	0	0	0	0
Project Never Initiated - no human subjects were enrolled and no data regarding humans was collected or studied	nan	NCT00963300	2009-09-30	Withdrawn	2018-11-26	2011-09-30	0	0	0	0	0	0	0	0	1	0	0	0	0	0	0	0	0
End of allotted time for subject recruiting.	nan	NCT00963196	2009-09-30	Withdrawn	2010-06-04	2010-05-31	0	0	0	0	0	0	1	0	1	0	0	0	0	0	0	0	0
Investigator decided not to pursue	nan	NCT00962572	2009-01-31	Withdrawn	2012-04-09	2010-12-31	0	1	0	0	0	0	0	0	0	0	0	0	0	0	0	0	0
recruitment was unsuccesfull, only 7 patient have been included untill 2012	Phase 4	NCT00962299	2010-05-31	Terminated	2018-01-04	2012-01-31	0	0	0	0	0	0	1	0	0	0	0	0	0	0	0	0	0
The blood pressure did not decrease following furosemide administration	nan	NCT00962286	2009-09-30	Terminated	2011-08-04	2010-07-31	0	0	0	0	0	0	0	0	0	0	1	0	0	1	0	0	0
low participation and retention rates	nan	NCT00962273	2009-10-31	Terminated	2010-08-19	2010-07-31	0	0	0	0	0	0	1	0	0	0	0	0	0	0	0	0	0
ethics approval not renewed by Study Group	nan	NCT00962234	2009-10-31	Terminated	2016-02-26	2011-10-31	0	0	0	0	0	0	0	0	0	0	0	0	1	0	0	0	0
Recruiting difficulties	nan	NCT00962221	2009-10-31	Terminated	2016-09-08	2012-10-31	0	0	0	0	0	0	1	0	0	0	0	0	0	0	0	0	0
Funding withdrawn	nan	NCT00962143	2008-06-30	Withdrawn	2017-04-05	2011-01-31	0	1	0	0	0	0	0	0	0	0	0	0	0	0	0	0	0
No patients enrolled.	nan	NCT00962130	2009-08-31	Withdrawn	2018-03-20	2011-06-30	0	0	0	0	0	0	1	0	1	0	0	0	0	0	0	0	0
Logistical problems	Phase 1/Phase 2	NCT00961844	2009-08-31	Terminated	2021-02-26	2012-06-30	0	0	0	0	0	0	0	0	0	1	0	0	0	0	0	0	0
FDA drug recall on July 30, 2010	Phase 4	NCT00961753	2009-08-31	Terminated	2014-01-28	2010-10-31	0	0	0	0	0	0	0	0	0	0	0	0	1	0	0	0	0
Withdrew study	Phase 2/Phase 3	NCT00961714	2009-08-31	Terminated	2014-01-09	2013-07-31	0	0	0	0	0	0	0	0	1	0	0	0	0	0	0	0	0
sample size was not enrolled	nan	NCT00961701	2009-10-31	Terminated	2016-09-08	2016-10-31	0	0	0	0	0	0	1	0	0	0	0	0	0	0	0	0	0
funding	nan	NCT00961623	2009-07-31	Withdrawn	2019-06-04	2011-12-31	0	1	0	0	0	0	0	0	0	0	0	0	0	0	0	0	0
Unanticipated side effects and futility	Phase 2	NCT00961571	2009-08-31	Terminated	2018-04-03	2011-03-31	0	0	0	0	0	0	0	0	0	0	1	0	0	1	0	0	0
PI Discretion	Phase 2	NCT00961376	2009-07-31	Terminated	2018-08-28	2015-02-10	0	0	0	0	0	0	0	0	1	0	0	0	0	0	0	0	0
Altitude trial which used similar drugs was terminated due to increased ADR.	Phase 4	NCT00961207	2009-08-31	Terminated	2013-10-28	2012-09-30	1	0	0	0	0	0	0	0	0	0	0	0	0	1	0	0	0
Budgetary restrictions	nan	NCT00961168	2009-09-30	Withdrawn	2015-03-05	2013-09-30	0	1	0	0	0	0	0	0	0	0	0	0	0	0	0	0	0
slow recruitment	Phase 2	NCT00961142	2009-06-30	Terminated	2018-05-08	2015-12-30	0	0	0	0	0	0	1	0	0	0	0	0	0	0	0	0	0
Study never started.	Phase 2	NCT00960921	nan	Withdrawn	2017-05-15	nan	0	0	0	0	0	0	0	0	1	0	0	0	0	0	0	0	0
See termination reason in detailed description.	Phase 3	NCT00960804	2010-02-15	Terminated	2021-02-08	2010-11-11	0	0	0	0	0	0	0	0	0	0	0	1	0	0	0	0	0
Study withdrawn at sponsor request.	Phase 2	NCT00960726	nan	Withdrawn	2012-07-30	nan	0	1	0	0	0	0	0	0	0	0	0	0	0	0	0	0	0
Principal Investigator departed from institution	Phase 2	NCT00960544	2019-01-31	Withdrawn	2019-06-14	2021-01-31	0	0	0	0	0	0	0	0	0	0	0	0	0	0	0	1	0
No surgeon available to perfrom gastroscopy	Phase 1	NCT00960427	2009-06-30	Withdrawn	2013-04-16	2010-04-30	0	0	0	0	0	0	0	0	0	1	0	0	0	0	0	0	0
Study was terminated due to slow accrual	Phase 2	NCT00960297	2009-08-31	Terminated	2013-12-04	2013-05-31	0	0	0	0	0	0	1	0	0	0	0	0	0	0	0	0	0
Termination due to acquisition of PEAK Surgical by Medtronic	nan	NCT00960154	2009-07-31	Terminated	2013-01-08	2012-02-29	0	1	0	0	0	0	0	0	0	0	0	0	0	0	0	0	0
Study was terminated for business reasons.	Phase 1	NCT00960063	2009-11-11	Terminated	2018-08-27	2010-12-22	0	1	0	0	0	0	0	0	0	0	0	0	0	0	0	0	0
low accrual	nan	NCT00959985	2009-08-31	Terminated	2017-05-30	2014-08-31	0	0	0	0	0	0	1	0	0	0	0	0	0	0	0	0	0
Difference found in interim analysis, not ethical to continue	nan	NCT00959738	2008-08-31	Terminated	2014-11-14	2014-11-30	0	0	0	0	0	0	0	0	0	0	1	0	0	0	0	0	0
PI left institution (there are no data results for this study)	Phase 1/Phase 2	NCT00958906	2009-08-31	Withdrawn	2011-06-23	2009-10-31	0	0	0	0	0	0	0	0	0	0	0	0	0	0	0	1	0
Repros stopped the study for safety and FDA put the study on hold for safety.	Phase 2	NCT00958893	2008-06-30	Terminated	2014-08-25	2009-08-31	0	0	0	0	0	0	0	0	0	0	0	0	1	1	0	0	0
Slow recruitment rate into this study with rare tumors of neuroendocrine origin (enrollment issues)	Phase 2	NCT00958841	2009-09-30	Terminated	2016-07-26	2015-06-30	0	0	0	0	0	0	1	0	0	0	0	0	0	0	0	0	0
This study was terminated for futility	Phase 3	NCT00958776	2009-11-30	Terminated	2015-02-12	2013-10-31	0	0	0	0	0	0	0	0	0	0	1	0	0	0	0	0	0
Budgetary	nan	NCT00958711	2009-01-31	Terminated	2019-12-18	2012-05-31	0	1	0	0	0	0	0	0	0	0	0	0	0	0	0	0	0
This study is coordinated by the Harms Study Group. It is already registered on this website	nan	NCT00958542	2009-03-31	Suspended	2014-06-23	2017-06-30	0	0	0	0	0	0	0	0	0	0	0	0	0	1	0	0	0
Failure of funding	Phase 3	NCT00958425	2014-01-31	Suspended	2016-01-13	nan	0	1	0	0	0	0	0	0	0	0	0	0	0	0	0	0	0
Repros stopped the study for safety and FDA put the study on hold for safety.	Phase 2	NCT00958412	2009-02-28	Terminated	2019-02-12	2009-08-31	0	0	0	0	0	0	0	0	0	0	0	0	1	1	0	0	0
Didn't have the resources necessary to carry out the study	nan	NCT00958373	2006-10-31	Withdrawn	2015-05-06	2011-03-31	0	1	0	0	0	0	0	0	0	1	0	0	0	0	0	0	0
Terminated due to lagging follow-up	nan	NCT00958347	1987-10-31	Terminated	2014-08-19	2011-05-31	0	0	0	0	0	0	1	0	1	0	0	0	0	0	0	0	0
Low levels of recruitment	Phase 2	NCT00958321	2007-03-31	Terminated	2017-05-24	nan	0	0	0	0	0	0	1	0	0	0	0	0	0	0	0	0	0
Technical/operational issues	Phase 3	NCT00958269	2009-08-31	Terminated	2010-02-03	2011-11-30	0	0	0	0	0	0	0	0	0	1	0	0	0	0	0	0	0
After year 1, there was insufficient statistical power to detect a difference in the primary outcome measure during planned study period.	Phase 3	NCT00958139	2008-06-30	Terminated	2020-06-04	2008-10-31	0	0	0	0	0	0	0	0	0	0	1	0	0	0	0	0	0
Terminated due to slow accrual	Phase 2	NCT00958074	2009-07-31	Terminated	2018-10-18	2013-11-30	0	0	0	0	0	0	1	0	0	0	0	0	0	0	0	0	0
Based on the tolerabilty challenges of the combination	Phase 1	NCT00958022	2009-09-30	Terminated	2017-06-22	2011-06-30	0	0	0	0	0	0	0	0	0	1	0	0	0	1	0	0	0
Not enough subject enrolled	nan	NCT00957827	2009-08-31	Terminated	2019-04-16	2011-08-31	0	0	0	0	0	0	1	0	0	0	0	0	0	0	0	0	0
IND application was withdrawn, and therefore study listing is being withdrawn.	Phase 1/Phase 2	NCT00957749	2009-08-31	Withdrawn	2011-02-01	nan	0	0	0	0	0	0	0	0	0	0	0	0	1	0	0	0	0
study closed prematurely upon PI's departure from VICC	nan	NCT00957736	2008-11-30	Terminated	2013-05-14	2008-12-31	0	0	0	0	0	0	0	0	0	0	0	0	0	0	0	1	0
The trial has been terminated due to an estimated low probability of clinical benefit based on limited anti-leukemic effects observed in safety run-in (Part 1)	Phase 2	NCT00957580	2009-09-30	Terminated	2017-08-21	2012-12-31	0	0	0	0	0	0	0	0	0	0	1	0	0	0	0	0	0
Study stopped due to increased harm and slow progress in the intervention group.	nan	NCT00957489	2007-01-31	Terminated	2009-08-12	2008-09-30	0	0	0	0	0	0	0	0	0	0	1	0	0	1	0	0	0
Not possible to include patients.	nan	NCT00957398	2009-08-31	Terminated	2012-05-10	2012-04-30	0	0	0	0	0	0	1	0	0	0	0	0	0	0	0	0	0
no patients enrolled, decided not to pursue study	Phase 1	NCT00957320	2009-06-30	Withdrawn	2013-12-03	2012-08-31	0	0	0	0	0	0	1	0	0	0	0	0	0	0	0	0	0
Funding withdrawn	nan	NCT00957255	2009-03-31	Withdrawn	2017-04-05	2010-04-30	0	1	0	0	0	0	0	0	0	0	0	0	0	0	0	0	0
Excess of mortality in the treatment group created safety concerns.	Phase 3	NCT00957242	2009-10-31	Terminated	2014-07-23	2011-07-31	0	0	0	0	0	0	0	0	0	0	0	0	0	1	0	0	0
Due to difficult patient enrollment.	Phase 2	NCT00957034	2009-07-31	Terminated	2012-01-13	2010-05-31	0	0	0	0	0	0	1	0	0	0	0	0	0	0	0	0	0
Technical issue	nan	NCT00956124	2010-10-31	Withdrawn	2017-04-25	2016-06-01	0	0	0	0	0	0	0	0	0	1	0	0	0	0	0	0	0
IRB approval expired.	Early Phase 1	NCT00956904	2009-08-31	Terminated	2013-06-19	2013-06-30	0	1	0	0	0	0	0	0	0	0	0	0	0	0	0	0	0
Poor subject recruitment	nan	NCT00956852	2008-09-30	Terminated	2016-05-12	2015-12-31	0	0	0	0	0	0	1	0	0	0	0	0	0	0	0	0	0
Lack of staff, time, and resources	Phase 4	NCT00956748	2019-11-29	Withdrawn	2019-12-03	2019-11-29	0	0	0	0	0	0	0	0	0	1	0	0	0	0	0	0	0
The study was terminated because the required sample size of 240-260 de novo senior renal transplant patients was not achieved within a reasonable time.	Phase 4	NCT00956293	2009-07-31	Terminated	2014-06-06	2013-03-31	0	0	0	0	0	0	0	0	0	0	1	0	0	0	0	0	0
low accrual	Phase 3	NCT00956072	2009-05-31	Terminated	2012-09-24	nan	0	0	0	0	0	0	1	0	0	0	0	0	0	0	0	0	0
Insufficient enrollment	Phase 1	NCT00955942	2007-12-31	Terminated	2020-04-02	2018-06-30	0	0	0	0	0	0	1	0	0	0	0	0	0	0	0	0	0
Enrolled too slow	Phase 2	NCT00955890	2009-06-30	Terminated	2012-02-28	2012-02-29	0	0	0	0	0	0	1	0	0	0	0	0	0	0	0	0	0
The manufacturer decided to stop drug production.	nan	NCT00955877	2010-03-31	Terminated	2018-07-11	2015-01-31	0	1	0	0	0	0	0	0	0	1	0	0	0	0	1	0	0
Lack of Funding	Phase 1/Phase 2	NCT00955721	2009-08-31	Terminated	2018-01-03	2014-07-31	0	1	0	0	0	0	0	0	0	0	0	0	0	0	0	0	0
Early termination was granted by FDA based on study results meeting the post approval requirements.	nan	NCT00955708	2009-08-04	Terminated	2019-05-02	2018-02-28	0	0	0	0	0	0	0	0	0	0	0	0	1	0	0	0	0
AstraZeneca halted funding; patent expired for Seroquel (Quetiapine) in 2012	Phase 4	NCT00955474	2008-09-30	Terminated	2017-04-20	2013-01-31	0	1	0	0	0	0	0	0	0	0	0	0	0	0	0	0	0
The study was closed to accrual due to the end of the clinical development program with cixutumumab.	Phase 2	NCT00955305	2010-03-31	Terminated	2018-06-06	2016-11-30	0	1	0	0	0	0	1	0	0	0	0	0	0	0	0	0	0
Modified dose schedule presented no advantage over previously studied schedule	Phase 1	NCT00955292	2007-07-31	Terminated	2009-08-10	2008-12-31	0	0	0	0	0	0	0	0	0	0	1	0	0	0	0	0	0
Inadequate recruitment	Phase 4	NCT00955266	2009-07-31	Terminated	2017-05-22	2010-02-28	0	0	0	0	0	0	1	0	0	0	0	0	0	0	0	0	0
Inadequate toxicity	Phase 2	NCT00955240	2009-03-31	Terminated	2020-02-11	2010-11-26	0	0	0	0	0	0	0	0	0	0	0	0	0	1	0	0	0
The study was withdrawn due to many implementation difficulties.	nan	NCT00955136	2012-07-31	Withdrawn	2014-06-30	2015-04-30	0	0	0	0	0	0	0	0	0	1	0	0	0	0	1	0	0
No funding for this study	Phase 1	NCT00955097	2008-05-31	Terminated	2013-10-21	2010-05-31	0	1	0	0	0	0	0	0	0	0	0	0	0	0	0	0	0
This study was stopped for business and program changes. At no time was the safety of any participants at risk.	Phase 1	NCT00954993	2010-01-13	Terminated	2018-10-18	2011-03-04	0	1	0	0	0	0	0	0	0	0	0	0	0	0	0	0	0
Injection site reaction met protocol-defined stopping criteria.	Phase 1/Phase 2	NCT00954915	2009-12-31	Terminated	2012-08-30	2010-07-31	0	0	0	0	0	0	0	0	0	0	1	0	0	0	0	0	0
Study has been terminated due to lack of accrual.	Phase 2	NCT00954876	2009-08-31	Withdrawn	2012-01-31	2010-01-31	0	0	0	0	0	0	1	0	0	0	0	0	0	0	0	0	0
Subjects not entered into electronic database due to current construct of database and associated privacy legislations within Alberta.	nan	NCT00954850	2010-06-30	Withdrawn	2012-08-24	2012-08-31	0	0	0	0	0	0	0	0	0	0	0	0	1	0	0	0	0
administrative delays too long	nan	NCT00954837	2010-04-30	Withdrawn	2013-05-27	2012-12-31	0	1	0	0	0	0	0	0	0	0	0	0	0	0	0	0	0
The study was terminated by Merck USA. The company did not supply drugs for the study.	Phase 4	NCT00954785	2009-11-30	Withdrawn	2013-06-20	2011-07-31	0	1	0	0	0	0	0	0	0	1	0	0	0	0	0	0	0
Abandoned due to poor recruitment	nan	NCT00954759	2009-09-30	Terminated	2012-11-07	2012-08-31	0	0	0	0	0	0	1	0	0	0	0	0	0	0	0	0	0
No funding	nan	NCT00954668	2009-01-01	Withdrawn	2018-07-06	2009-01-01	0	1	0	0	0	0	0	0	0	0	0	0	0	0	0	0	0
few delirious patients were enrolled.	Phase 3	NCT00954603	2009-06-30	Terminated	2011-06-23	2012-07-31	0	0	0	0	0	0	1	0	0	0	0	0	0	0	0	0	0
This study was terminated for business reasons.	Phase 1/Phase 2	NCT00954512	2009-09-25	Terminated	2018-08-24	2011-06-07	0	1	0	0	0	0	0	0	0	0	0	0	0	0	0	0	0
Difficulty in identifying interested subjects.	nan	NCT00954486	2008-12-31	Withdrawn	2016-03-24	2011-02-28	0	0	0	0	0	0	1	0	0	0	0	0	0	0	0	0	0
PI left institution	nan	NCT00954187	2009-11-30	Terminated	2017-01-09	2013-04-30	0	0	0	0	0	0	0	0	0	0	0	0	0	0	0	1	0
1st years Enrollment #s showed study was not going to meet criteria randomization.	nan	NCT00954148	2009-09-30	Terminated	2010-06-30	2010-06-30	0	0	0	0	0	0	1	0	0	0	1	0	0	0	0	0	0
Difficulty in recruiting subjects for study	nan	NCT00954070	2009-08-31	Terminated	2012-12-28	2012-04-30	0	0	0	0	0	0	1	0	0	0	0	0	0	0	0	0	0
Predefined termination criterion of > 10 patients without CR or PR was matched.	Phase 1/Phase 2	NCT00954005	2003-01-31	Terminated	2015-08-19	2012-06-30	0	0	0	0	0	0	1	0	0	0	0	0	0	0	1	0	0
An external board recommended to close the study for futility after the interin analysis	Phase 4	NCT00953940	2005-06-30	Terminated	2011-07-04	2011-05-31	0	0	0	0	0	0	0	0	0	0	1	0	0	0	0	0	0
low enrollment	Phase 2	NCT00953771	2008-10-31	Terminated	2018-12-10	2015-10-14	0	0	0	0	0	0	1	0	0	0	0	0	0	0	0	0	0
Following review of results obtained from a pre-specified 6-month analysis of Part B data the study was terminated on the basis of futility.	Phase 2	NCT00953706	2009-09-30	Terminated	2015-09-11	2013-05-31	0	0	0	0	0	0	0	0	0	0	1	0	0	0	0	0	0
Principle Investigator retired, Resident moved away	Phase 3	NCT00953641	2011-09-30	Withdrawn	2012-08-14	2012-09-30	0	0	0	0	0	0	0	0	0	0	0	0	0	0	0	1	0
Lack of enrollment	Phase 2	NCT00953615	2006-04-30	Terminated	2012-02-27	2009-05-31	0	0	0	0	0	0	1	0	0	0	0	0	0	0	0	0	0
The study terminated early due to concerns about drug toxicity.	Phase 1/Phase 2	NCT00953576	2009-09-29	Terminated	2018-09-04	2013-04-11	0	0	0	0	0	0	0	0	0	0	0	0	0	1	0	0	0
Budgetary	nan	NCT00953563	2009-03-31	Withdrawn	2017-04-05	2011-07-31	0	1	0	0	0	0	0	0	0	0	0	0	0	0	0	0	0
poorly recruiting	Phase 2	NCT00953459	2009-02-28	Terminated	2018-07-26	2012-09-30	0	0	0	0	0	0	1	0	0	0	0	0	0	0	0	0	0
Subjects declined enrollment; sponsor/PI elected to close study.	Phase 4	NCT00953329	2008-02-29	Terminated	2013-02-22	2008-12-31	0	0	0	0	0	0	1	0	0	0	0	0	0	0	0	0	0
The study was terminated because the preliminary data did not indicate efficacy.	nan	NCT00953290	2009-01-31	Terminated	2011-05-10	2010-01-31	0	0	0	0	0	0	0	0	0	0	1	0	0	0	0	0	0
The preliminary data from this pilot study did not indicate efficacy.	nan	NCT00953160	2009-04-30	Terminated	2013-07-02	2010-07-31	0	0	0	0	0	0	0	0	0	0	1	0	0	0	0	0	0
Stopped due to poor recruitment	Phase 4	NCT00952861	2009-10-31	Withdrawn	2010-08-11	2010-12-31	0	0	0	0	0	0	1	0	0	0	0	0	0	0	0	0	0
The number of participants needed for this study has been met.	Early Phase 1	NCT00952666	2008-11-30	Terminated	2010-09-13	2009-12-31	0	0	0	0	0	0	0	0	1	0	0	0	0	0	0	0	0
Not able to recruit qualified patents	Phase 2	NCT00952627	2009-07-31	Terminated	2013-12-17	2011-07-31	0	1	0	0	0	0	1	0	0	0	0	0	0	0	0	0	0
Insufficient interest and recruitment - study ended prematurely by investigators	Phase 1	NCT00952601	2008-09-30	Terminated	2010-07-15	2010-07-31	0	0	0	0	0	0	1	0	0	0	0	0	0	0	0	0	0
Investigator no longer at Cleveland Clinic	Early Phase 1	NCT00952549	2009-08-31	Withdrawn	2018-01-26	2009-09-30	0	0	0	0	0	0	0	0	0	0	0	0	0	0	0	1	0
Respond was to low.	nan	NCT00952510	2009-09-30	Terminated	2011-04-20	2010-12-31	0	0	0	0	0	0	1	0	0	0	0	0	0	0	0	0	0
problems with recruitment	Phase 4	NCT00952211	2009-08-31	Terminated	2016-04-04	2011-06-30	0	0	0	0	0	0	1	0	0	0	0	0	0	0	0	0	0
Very low enrollment and follow-up, cannot meet study objectives	nan	NCT00952185	2008-11-30	Terminated	2015-06-08	2010-06-30	0	0	0	0	0	0	1	0	0	0	0	0	0	0	0	0	0
1) A delay in obtaining immunoassays to measure serum neopterin 2)altered relevance of the expected experimental results to clinical practice	nan	NCT00952055	2003-07-31	Terminated	2015-01-16	2011-08-31	0	0	0	0	0	0	0	0	0	0	1	0	0	0	0	0	0
Lack of recruitment - only 2 patients recruited.	Phase 2	NCT00952016	2009-02-28	Terminated	2016-10-14	2014-09-30	0	0	0	0	0	0	1	0	0	0	0	0	0	0	0	0	0
The study was not activated.	Phase 2	NCT00951444	nan	Withdrawn	2016-07-06	nan	0	0	0	0	0	0	0	0	1	0	0	0	0	0	0	0	0
Due to slow accrual.	Phase 2	NCT00951379	2010-02-28	Terminated	2016-04-06	2014-03-31	0	0	0	0	0	0	1	0	0	0	0	0	0	0	0	0	0
Significantly lower accrual rate than anticipated, time constraints.	Phase 1	NCT00951301	2009-07-31	Terminated	2016-03-16	2013-06-30	0	0	0	0	0	0	1	0	0	0	0	0	0	0	0	0	0
Lack of Enrollment	nan	NCT00951223	2009-08-31	Withdrawn	2015-09-03	2011-04-30	0	0	0	0	0	0	1	0	0	0	0	0	0	0	0	0	0
Randomization flawed. Results were poor in the innovative catheter group	Phase 3	NCT00951171	2009-02-28	Terminated	2012-08-28	2011-12-31	0	0	0	0	0	0	0	0	0	1	0	0	0	0	0	0	0
Administrative suspension. PI/grant holder transferred to new institution.	Phase 1	NCT00951158	2010-03-31	Terminated	2015-05-12	2013-06-30	0	1	0	0	0	0	0	0	0	0	0	0	0	0	0	1	0
Funding not available to continue with study.	nan	NCT00951067	2009-08-31	Withdrawn	2014-01-31	2014-02-28	0	1	0	0	0	0	0	0	0	0	0	0	0	0	0	0	0
Recruitment rate to low; changed environment made protocol in its current state obsolete	Phase 2	NCT00950820	2009-09-30	Terminated	2013-03-04	2012-03-31	0	0	0	0	0	0	1	0	0	0	0	0	0	0	1	0	0
due to poor recruitment	Phase 4	NCT00950534	2009-07-31	Terminated	2011-11-10	2010-08-31	0	0	0	0	0	0	1	0	0	0	0	0	0	0	0	0	0
No inclusion	nan	NCT00950443	2009-12-31	Terminated	2011-12-29	2011-11-30	0	0	0	0	0	0	1	0	0	0	0	0	0	0	0	0	0
PI unable to secure funding for the project so study was not pursued.	Phase 1/Phase 2	NCT00950391	2010-08-31	Withdrawn	2018-02-13	2015-09-30	0	1	0	0	0	0	0	0	0	0	0	0	0	0	0	0	0
Recruitment stopped due to slow recruitment	Phase 3	NCT00950274	2009-07-31	Terminated	2020-07-15	2017-09-30	0	0	0	0	0	0	1	0	0	0	0	0	0	0	0	0	0
A competing trial has been initiated.	Phase 2	NCT00950261	2009-01-31	Withdrawn	2018-08-13	2012-05-31	1	0	0	0	0	0	0	0	0	0	0	0	0	0	0	0	0
recruitment feasability	Phase 4	NCT00950183	2007-02-28	Terminated	2016-08-22	2010-12-31	0	0	0	0	0	0	1	0	0	0	0	0	0	0	0	0	0
Three subjects were enrolled and all three subjects withdrew.	Phase 1/Phase 2	NCT00949988	2009-05-31	Terminated	2019-08-14	2012-04-30	0	0	0	0	0	0	0	0	1	0	0	0	0	0	0	0	0
Poorly recruiting	Phase 3	NCT00949962	2009-10-31	Terminated	2014-07-04	2016-06-30	0	0	0	0	0	0	1	0	0	0	0	0	0	0	0	0	0
Funding terminated	Phase 4	NCT00949897	2009-03-31	Withdrawn	2013-03-13	2011-06-30	0	1	0	0	0	0	0	0	0	0	0	0	0	0	0	0	0
Unable to recruit enough patients at a single center.	Phase 4	NCT00949377	2009-09-30	Withdrawn	2015-10-14	2011-12-31	0	0	0	0	0	0	1	0	0	0	0	0	0	0	0	0	0
Not enough could be recruted	Phase 4	NCT00949299	2010-01-31	Terminated	2014-03-17	2011-12-31	0	0	0	0	0	0	1	0	0	0	0	0	0	0	0	0	0
study not feasible with low accrual. DSMB recommended closure	Phase 2	NCT00949117	2009-09-30	Terminated	2014-04-02	2011-11-30	0	0	0	0	0	0	1	0	0	0	0	0	0	0	0	0	0
No more interest to follow this study	Phase 3	NCT00949065	2009-08-31	Withdrawn	2021-07-15	2011-02-15	0	1	0	0	0	0	0	0	1	0	0	0	0	0	0	0	0
Low accrual	nan	NCT00949052	2009-01-31	Terminated	2018-08-16	2018-02-28	0	0	0	0	0	0	1	0	0	0	0	0	0	0	0	0	0
No accrual	Phase 1	NCT00949026	2009-07-31	Withdrawn	2013-11-21	2010-05-31	0	0	0	0	0	0	1	0	0	0	0	0	0	0	0	0	0
Lack of recruitment.	Phase 2/Phase 3	NCT00948857	2009-06-30	Terminated	2012-09-10	2011-10-31	0	0	0	0	0	0	1	0	0	0	0	0	0	0	0	0	0
Funding was withdrawn after only 10 participants were enrolled	Phase 1/Phase 2	NCT00948688	2009-08-31	Terminated	2017-05-10	2013-11-30	0	1	0	0	0	0	1	0	0	0	0	0	0	0	0	0	0
Inability to meet protocol objectives	Phase 1/Phase 2	NCT00948389	2009-10-31	Terminated	2012-08-31	2011-05-31	0	0	0	0	0	0	0	0	0	0	1	0	0	0	0	0	0
Difficult accrual	nan	NCT00948285	2009-07-31	Terminated	2019-11-13	2018-12-31	0	0	0	0	0	0	1	0	0	0	0	0	0	0	0	0	0
Military related changes led to to no initiation of recruitment.	nan	NCT00948233	2009-06-30	Withdrawn	2016-07-21	2016-07-31	0	0	0	0	0	0	1	0	0	0	0	0	0	0	1	0	0
This study was terminated when the P.I. left the university.	nan	NCT00948194	2009-10-31	Terminated	2021-05-28	2015-12-31	0	0	0	0	0	0	0	0	0	0	0	0	0	0	0	1	0
transitioning from 361 HCT/P Tissue to a Biologic (BLA)	nan	NCT00948025	2009-06-30	Terminated	2020-12-01	2014-12-31	0	0	0	0	0	0	0	0	0	0	0	0	0	0	1	0	0
Study reached halfway point in approximately one year time period and was halted to analyze data.	Phase 2/Phase 3	NCT00947895	2009-10-31	Terminated	2016-03-22	2011-01-31	0	0	0	0	0	0	0	0	1	0	0	0	0	0	0	0	0
Change in available resources for study procedures	Phase 4	NCT00947791	2009-07-31	Terminated	2017-05-17	2009-10-31	0	0	0	0	0	0	0	0	0	1	0	0	0	0	0	0	0
short of enrollment	Phase 4	NCT00947674	2009-05-31	Terminated	2012-12-06	2012-10-31	0	0	0	0	0	0	1	0	0	0	0	0	0	0	0	0	0
Slow Accrual	Phase 2	NCT00947648	2009-07-31	Terminated	2014-06-13	2013-03-31	0	0	0	0	0	0	1	0	0	0	0	0	0	0	0	0	0
25 patients have been recruited and it was considered that further recruitment would add no extra PK information	Phase 1/Phase 2	NCT00947466	2010-02-28	Terminated	2018-10-24	2012-11-30	0	0	0	0	0	0	1	0	0	0	0	0	0	0	0	0	0
No more eligible patients	Phase 1	NCT00947388	2008-11-30	Terminated	2013-08-22	2013-03-31	0	0	0	0	0	0	1	0	0	0	0	0	0	0	0	0	0
All of the mentioned aim and objectives were achieved before the February 2007	Phase 4	NCT00947375	2005-01-31	Terminated	2009-07-28	2007-01-31	0	0	0	0	0	0	0	0	0	0	0	0	0	0	0	0	0
Study was terminated early due to Sponsor decision and not reflective of adverse safety findings.	Phase 2	NCT00947193	2009-10-14	Terminated	2020-06-16	2011-08-30	0	1	0	0	0	0	0	0	0	0	0	0	0	0	0	0	0
Experimental pain model didn't work as anticipated.	nan	NCT00947284	2010-01-31	Terminated	2016-05-20	2012-06-30	0	0	0	0	0	0	0	0	0	0	0	0	0	0	0	0	0
Extreme toxicity of Pertuzumab and Erlotinib combination	Phase 2	NCT00947167	2009-03-31	Terminated	2017-03-03	2010-05-31	0	0	0	0	0	0	0	0	0	0	0	0	0	1	0	0	0
The sponsor decided to postpone the performance of this study to after phase 3	Phase 2	NCT00947037	2012-08-31	Withdrawn	2015-11-24	nan	0	1	0	0	0	0	0	0	0	0	0	0	0	0	0	0	0
PI left JHU	Phase 2	NCT00947011	2009-03-31	Terminated	2017-07-12	2010-03-31	0	0	0	0	0	0	0	0	0	0	0	0	0	0	0	1	0
The recruitment rate for the study was inadequate to achieve its enrollment goals.	Phase 4	NCT00946985	2009-06-30	Terminated	2012-09-10	2010-03-31	0	0	0	0	0	0	1	0	0	0	0	0	0	0	0	0	0
No safety signals were noted. The study completed the main phase, additional potential study cohorts not required.	Phase 1	NCT00946972	2009-07-31	Terminated	2010-03-05	2009-11-30	0	0	0	0	0	0	0	0	1	0	0	0	0	0	0	0	0
This study was suspended by principal investigator's decision. All the sites were not opened, and the recruitment was so slow.	Phase 4	NCT00946907	2009-07-31	Terminated	2011-12-21	2011-07-31	0	0	0	0	0	0	1	0	0	0	0	0	0	0	0	0	0
PI left the institution	nan	NCT00946517	2009-07-31	Terminated	2015-05-15	2010-05-31	0	0	0	0	0	0	0	0	0	0	0	0	0	0	0	1	0
PI left institution	nan	NCT00946426	2009-07-31	Withdrawn	2015-05-15	2010-05-31	0	0	0	0	0	0	0	0	0	0	0	0	0	0	0	1	0
PI left institution	nan	NCT00946361	2009-07-31	Terminated	2015-05-15	2010-05-31	0	0	0	0	0	0	0	0	0	0	0	0	0	0	0	1	0
slow accrual	nan	NCT00946283	2010-03-31	Terminated	2017-02-03	2015-10-14	0	0	0	0	0	0	1	0	0	0	0	0	0	0	0	0	0
Investigator left institution.	Phase 4	NCT00946166	2009-07-31	Withdrawn	2015-04-22	2011-08-31	0	0	0	0	0	0	0	0	0	0	0	0	0	0	0	1	0
Unable to recruit patients and lack of efficacy in ETV arm	nan	NCT00946127	2009-03-31	Terminated	2012-10-03	2011-10-31	0	0	0	0	0	0	1	0	0	0	1	0	0	0	0	0	0
lower than expected enrollment	Phase 2/Phase 3	NCT00946088	2009-10-31	Terminated	2017-03-16	2015-03-31	0	0	0	0	0	0	1	0	0	0	0	0	0	0	0	0	0
Funding was unavailable to complete the study as originally planned.	Phase 2	NCT00946023	2009-07-31	Terminated	2018-08-27	2013-07-17	0	1	0	0	0	0	0	0	0	0	0	0	0	0	0	0	0
PI was unable to locate appropriate population	nan	NCT00945620	2009-09-30	Withdrawn	2015-06-08	2013-09-30	0	0	0	0	0	0	1	0	0	0	0	0	0	0	0	0	0
Slow enrollment	Phase 2	NCT00945477	2009-07-31	Terminated	2013-11-18	2012-10-31	0	0	0	0	0	0	1	0	0	0	0	0	0	0	0	0	0
Decided to stop development of this compound globally	Phase 1	NCT00945425	2009-07-31	Terminated	2011-02-16	2009-11-30	0	1	0	0	0	0	0	0	0	0	0	0	0	0	0	0	0
PI moving to another institution	Phase 3	NCT00945412	2009-07-31	Withdrawn	2017-01-06	2011-09-30	0	0	0	0	0	0	0	0	0	0	0	0	0	0	0	1	0
Manufacturing stopped	Phase 3	NCT00945399	2008-10-31	Terminated	2015-04-28	2014-09-30	0	0	0	0	0	0	0	0	1	0	0	0	0	0	0	0	0
Inability to recruit patients	Phase 1	NCT00945360	2011-03-31	Withdrawn	2012-07-13	2011-05-31	0	0	0	0	0	0	1	0	0	0	0	0	0	0	0	0	0
ONTAK has been pulled off the market for further testing. Subsequently, EISAI will no longer be supporting clinical trials that utilize this drug.	Phase 1/Phase 2	NCT00945269	2009-07-31	Terminated	2011-12-08	2011-01-31	0	1	0	0	0	0	0	0	0	0	0	0	0	0	1	0	0
This study was terminated early due to lower than expected enrollment rates.	nan	NCT00945243	2009-07-01	Terminated	2017-11-06	2011-12-01	0	0	0	0	0	0	1	0	0	0	0	0	0	0	0	0	0
The study was terminated due to results in another study (NCT00878501).	Phase 1	NCT00945178	2009-08-31	Terminated	2010-12-10	2009-09-30	1	0	0	0	0	0	0	0	0	0	0	0	0	0	0	0	0
Poor accrural	Phase 2	NCT00945126	2006-12-31	Terminated	2018-08-15	2017-08-31	0	0	0	0	0	0	1	0	0	0	0	0	0	0	0	0	0
inability to recruit subjects	nan	NCT00944606	2009-07-31	Withdrawn	2012-03-01	2011-08-31	0	0	0	0	0	0	1	0	0	0	0	0	0	0	0	0	0
Principle Investigator moved to another institution. Research funds transferred. Study to be performed at new institution	Phase 4	NCT00944593	nan	Withdrawn	2012-04-03	2011-01-31	0	0	0	0	0	0	0	0	0	0	0	0	0	0	0	1	0
unexpectedly low screening results leading to poor accrual	Phase 1	NCT00944580	2009-06-30	Withdrawn	2017-11-24	2010-08-31	0	0	0	0	0	0	1	0	0	0	0	0	0	0	0	0	0
Failed to reach expected enrollment by anticipated dates.	nan	NCT00944437	2008-05-31	Terminated	2013-11-05	2010-07-31	0	0	0	0	0	0	1	0	0	0	0	0	0	0	0	0	0
Enrollment was difficult	Phase 4	NCT00944372	2003-07-31	Terminated	2016-09-09	2005-08-31	0	0	0	0	0	0	1	0	0	0	0	0	0	0	0	0	0
STOP due to recent data in literature questioning the need to continue DAP beyond six months in patients with stable coronary artery stenting with DES.	Phase 3	NCT00944333	2009-07-31	Terminated	2014-08-05	2014-07-31	1	0	0	0	0	0	0	0	0	0	0	0	0	0	0	0	0
PI left the institution	Phase 3	NCT00944229	2010-01-31	Terminated	2016-05-25	2014-03-31	0	0	0	0	0	0	0	0	0	0	0	0	0	0	0	1	0
terminated due to administrative reasons.	Phase 4	NCT00944216	2009-06-30	Terminated	2010-01-20	2010-01-31	0	1	0	0	0	0	0	0	0	0	0	0	0	0	0	0	0
lack of enrollment	Phase 4	NCT00944151	2009-07-31	Terminated	2014-05-20	2010-09-30	0	0	0	0	0	0	1	0	0	0	0	0	0	0	0	0	0
for administrative reasons (no safety concerns), no analysis completed	nan	NCT00944125	2009-06-30	Terminated	2016-03-21	2013-07-31	0	1	0	0	0	0	0	0	0	0	0	0	0	0	0	0	0
lack of accrual	Phase 3	NCT00943709	2009-05-31	Withdrawn	2013-08-30	2010-03-31	0	0	0	0	0	0	1	0	0	0	0	0	0	0	0	0	0
Termination due to acquisition of PEAK Surgical by Medtronic	nan	NCT00943605	2009-06-30	Terminated	2013-01-08	2012-03-31	0	1	0	0	0	0	0	0	0	0	0	0	0	0	0	0	0
funding for project discontinued	Phase 2	NCT00943566	2010-01-31	Withdrawn	2015-09-15	2011-02-28	0	1	0	0	0	0	0	0	0	0	0	0	0	0	0	0	0
Terminated by Sponsor	Phase 2	NCT00943553	2010-06-30	Withdrawn	2015-04-13	nan	0	1	0	0	0	0	0	0	0	0	0	0	0	0	0	0	0
No eligible patients could be recruited.	nan	NCT00943462	2009-06-30	Withdrawn	2020-07-23	2011-06-30	0	0	0	0	0	0	1	0	0	0	0	0	0	0	0	0	0
Poor accrual; did not enter phase 2	Phase 1	NCT00943293	2003-05-31	Terminated	2014-03-17	2012-01-31	0	0	0	0	0	0	1	0	0	0	0	0	0	0	0	0	0
PI decision due to under accrual.	Phase 1	NCT00942838	2009-07-31	Withdrawn	2013-07-24	2010-04-30	0	0	0	0	0	0	1	0	0	0	0	0	0	0	0	0	0
Poor patient recruitment	nan	NCT00942643	2008-05-31	Terminated	2012-07-04	2010-03-31	0	0	0	0	0	0	1	0	0	0	0	0	0	0	0	0	0
funding issue	nan	NCT00942617	2009-07-31	Withdrawn	2015-12-07	2012-06-30	0	1	0	0	0	0	0	0	0	0	0	0	0	0	0	0	0
Medtronic made a business decision to discontinue the study and withdraw the IDE.	nan	NCT00942474	2009-10-31	Withdrawn	2014-02-19	2010-03-31	0	1	0	0	0	0	0	0	0	0	0	0	0	0	0	0	0
Low accrual and early termination	Phase 2	NCT00942422	2009-11-30	Terminated	2015-03-27	2012-03-31	0	0	0	0	0	0	1	0	0	0	0	0	0	0	0	0	0
drug supply was no longer available	Phase 2	NCT00942409	2009-06-30	Terminated	2015-12-30	2014-07-31	0	0	0	0	0	0	0	0	0	1	0	0	0	0	0	0	0
FDA changed classification of device and no longer requires this type of clinical data	Phase 3	NCT00942396	2008-04-30	Withdrawn	2011-06-09	2011-03-31	0	0	0	0	0	0	0	0	0	0	0	0	0	0	1	0	0
low accrual	nan	NCT00942383	2007-09-30	Terminated	2019-03-28	2012-06-13	0	0	0	0	0	0	1	0	0	0	0	0	0	0	0	0	0
Difficult for recruiting	nan	NCT00942058	2009-06-30	Terminated	2014-01-29	2013-11-30	0	0	0	0	0	0	1	0	0	0	0	0	0	0	0	0	0
Slow accrual	Phase 2	NCT00941928	2009-07-31	Terminated	2014-05-22	2012-05-31	0	0	0	0	0	0	1	0	0	0	0	0	0	0	0	0	0
Due to a single, unexpected serious event, the trial was stopped.	Phase 2	NCT00941707	2010-02-28	Terminated	2013-04-23	2010-11-30	0	0	0	0	0	0	0	0	0	0	0	0	0	1	0	0	0
Unable to recruit patients to continue on with the study.	Phase 2	NCT00941356	2010-01-31	Suspended	2016-01-15	nan	0	0	0	0	0	0	1	0	0	0	0	0	0	0	0	0	0
Interim analyses showed insufficient result. Termination for reasons of futility	nan	NCT00940979	2010-01-31	Terminated	2014-01-13	2011-05-31	0	0	0	0	0	0	0	0	0	0	1	0	0	0	0	0	0
Study was stopped due to slower than expected recruitment.	Phase 2	NCT00940875	2009-06-30	Terminated	2015-04-02	2011-09-30	0	0	0	0	0	0	1	0	0	0	0	0	0	0	0	0	0
Could not get drug	Phase 2	NCT00940784	2009-06-30	Withdrawn	2014-11-26	2011-01-31	0	0	0	0	0	0	0	0	0	1	0	0	0	0	0	0	0
Study withdrawn prior to enrollment due to AZ business decision unrelated to safety.	Phase 1	NCT00940641	2009-08-31	Suspended	2011-01-24	2009-10-31	0	1	0	0	0	0	0	0	0	0	0	0	0	0	0	0	0
Primary Investigator is no longer employeed by the VA	nan	NCT00940615	2009-09-30	Terminated	2015-06-26	2010-09-30	0	0	0	0	0	0	0	0	0	0	0	0	0	0	0	1	0
Recruitment failure	Phase 4	NCT00939939	2010-03-31	Terminated	2011-06-27	2011-05-31	0	0	0	0	0	0	1	0	0	0	0	0	0	0	0	0	0
Lack of efficacy data from the Phase 3 clinical study (AC-054-301; CONSCIOUS-2)	Phase 3	NCT00940095	2009-07-01	Terminated	2018-07-09	2011-01-01	1	0	0	0	0	0	0	0	0	0	1	0	0	0	0	0	0
This study was terminated on January 6, 2010, due to toxicology findings in animals exposed to PF-04455242 for three months.	Phase 1	NCT00939887	2009-09-30	Terminated	2010-02-08	2009-12-31	0	0	0	0	0	0	0	0	0	0	0	0	0	1	0	0	0
See termination reason in detailed description.	Phase 3	NCT00939783	2009-09-30	Terminated	2012-11-14	2010-08-31	0	0	0	0	0	0	0	0	0	0	0	1	0	0	0	0	0
Due to insufficient research institution participation and patient enrollment	Phase 2	NCT00939653	2009-07-10	Terminated	2020-02-19	2011-07-15	0	0	0	0	0	0	1	0	0	0	0	0	0	0	0	0	0
Study revised to retrospective chart review	Phase 2	NCT00939549	2010-11-30	Withdrawn	2018-09-26	2010-11-30	0	0	0	0	0	0	0	0	0	0	0	0	0	0	1	0	0
question was no longer committee priority	Phase 2	NCT00939328	2009-09-30	Withdrawn	2015-03-06	2010-09-30	0	1	0	0	0	0	0	0	0	0	0	0	0	0	0	0	0
Patient recruitment difficulties	Phase 3	NCT00939276	2009-08-31	Terminated	2012-10-23	2011-08-31	0	0	0	0	0	0	1	0	0	0	0	0	0	0	0	0	0
Low Accrual	Phase 2	NCT00939159	2009-08-31	Terminated	2018-08-23	2013-06-30	0	0	0	0	0	0	1	0	0	0	0	0	0	0	0	0	0
Based on futility analysis, study would not meet primary endpoint.	nan	NCT00939055	2009-07-31	Terminated	2020-11-23	2012-06-30	0	0	0	0	0	0	0	0	0	0	1	0	0	0	0	0	0
PI left institution	nan	NCT00939042	2009-01-31	Terminated	2018-04-06	2014-01-31	0	0	0	0	0	0	0	0	0	0	0	0	0	0	0	1	0
No funds	nan	NCT00938925	2009-10-31	Withdrawn	2019-09-30	2017-03-31	0	1	0	0	0	0	0	0	0	0	0	0	0	0	0	0	0
Non availability of funding	nan	NCT00938561	2009-09-30	Withdrawn	2016-07-13	2011-09-30	0	1	0	0	0	0	0	0	0	0	0	0	0	0	0	0	0
poor accrual	Phase 1/Phase 2	NCT00938457	2009-07-31	Terminated	2016-05-19	nan	0	0	0	0	0	0	1	0	0	0	0	0	0	0	0	0	0
possibility to discriminate the active drug from placebo	Phase 3	NCT00938353	2010-04-30	Terminated	2011-04-29	2010-09-30	0	0	0	0	0	0	0	0	0	0	0	0	1	0	1	0	0
Slow Enrollment	Phase 2	NCT00938314	2009-08-31	Terminated	2011-11-29	2010-04-30	0	0	0	0	0	0	1	0	0	0	0	0	0	0	0	0	0
Parent study CIS001 was completed	Phase 3	NCT00938236	2009-12-31	Terminated	2012-09-17	2011-12-31	0	0	0	0	0	0	0	0	1	0	0	0	0	0	0	0	0
the product was delisted.	nan	NCT00938119	2009-08-31	Terminated	2013-06-28	2012-12-31	0	1	0	0	0	0	0	0	1	0	0	0	0	0	0	0	0
difficult to include patients	nan	NCT00937729	2009-06-30	Terminated	2012-02-16	2011-12-31	0	0	0	0	0	0	1	0	0	0	0	0	0	0	0	0	0
Termination of the study was made after a full review of program data and assessment of the current risk-benefit profile.	Phase 1	NCT00937664	2009-07-31	Terminated	2011-02-07	2011-02-28	0	0	0	0	0	0	0	0	0	0	0	0	0	1	0	0	0
Study group showed better results. Poor Accrual.	nan	NCT00937612	2008-06-30	Terminated	2017-02-08	2014-03-31	0	0	0	0	0	0	1	0	0	0	1	0	0	0	0	0	0
Administratively complete.	Phase 1	NCT00937482	2009-08-31	Terminated	2013-03-08	nan	0	0	0	0	0	0	0	0	1	0	0	0	0	0	0	0	0
Withdrawn because SWOG no longer pursuing this study at this time	Phase 1	NCT00937417	2008-09-30	Withdrawn	2017-04-24	2009-09-30	0	1	0	0	0	0	0	0	0	0	0	0	0	0	0	0	0
The patients eligible for this trial do not exist anymore due to change in procedures.	Phase 1	NCT00937300	2009-06-30	Withdrawn	2011-11-23	2011-06-30	0	0	0	0	0	0	0	0	0	0	0	0	0	0	1	0	0
we didnt recieved the medicine	Phase 4	NCT00937144	2009-09-30	Withdrawn	2010-03-02	2010-02-28	0	0	0	0	0	0	0	0	0	1	0	0	0	0	0	0	0
3 unexpected Serious Adverse Events (veno-occlusive disease (VOD))	Phase 2	NCT00937053	2009-06-30	Terminated	2010-08-04	2015-06-30	0	0	0	0	0	0	0	0	0	0	0	0	0	1	0	0	0
The study was withdrawn prior to enrollment of first participant.	Phase 3	NCT00936923	2008-06-30	Withdrawn	2015-05-21	2012-12-31	0	0	0	0	0	0	0	0	1	0	0	0	0	0	0	0	0
because the sunitinib showed futility in anotehr trial	Phase 2	NCT00936832	2009-04-30	Withdrawn	2014-03-04	nan	0	0	0	0	0	0	0	0	0	0	1	0	0	0	0	0	0
market demand from paclitaxel to sirolimus drug-eluting stent	Phase 4	NCT00936780	2008-07-31	Terminated	2012-08-23	2011-03-31	0	0	0	0	0	0	0	0	0	0	0	0	0	0	1	0	0
Did not get approval	Phase 2/Phase 3	NCT00936767	2010-10-31	Withdrawn	2018-08-31	2010-10-31	0	1	0	0	0	0	0	0	0	0	0	0	0	0	0	0	0
lack of funding	Phase 4	NCT00936663	2009-07-31	Terminated	2018-04-24	2010-06-30	0	1	0	0	0	0	0	0	0	0	0	0	0	0	0	0	0
Investigator-initiated termination of approval due to problems with recruitment.	nan	NCT00936598	2009-07-31	Terminated	2014-04-24	2011-04-30	0	0	0	0	0	0	1	0	0	0	0	0	0	0	0	0	0
Study halted by the sponsor	nan	NCT00936585	2009-07-31	Terminated	2016-01-11	2011-02-28	0	1	0	0	0	0	0	0	0	0	0	0	0	0	0	0	0
See termination reason in detailed description.	Phase 1	NCT00936559	2010-09-30	Terminated	2012-04-13	2012-02-29	0	0	0	0	0	0	0	0	0	0	0	1	0	0	0	0	0
Preliminary analysis showed little or no bioactivity.	Phase 1	NCT00936520	2009-08-31	Terminated	2017-05-10	2010-05-31	0	0	0	0	0	0	0	0	0	0	1	0	0	0	0	0	0
Lack of enrollment	nan	NCT00936494	2009-06-30	Terminated	2016-10-06	2011-05-31	0	0	0	0	0	0	1	0	0	0	0	0	0	0	0	0	0
organizational reasons at sites: low recruitment	Phase 4	NCT00936247	2009-11-30	Terminated	2010-09-28	2010-09-30	0	1	0	0	0	0	1	0	0	0	0	0	0	0	0	0	0
insufficient recruitment	Phase 2/Phase 3	NCT00936234	2009-07-31	Withdrawn	2020-09-02	2013-05-31	0	0	0	0	0	0	1	0	0	0	0	0	0	0	0	0	0
faillure to obtain insurance because of refusal from insurance companies	Phase 3	NCT00936195	2010-01-31	Withdrawn	2012-02-15	2013-06-30	0	1	0	0	0	0	0	0	0	1	0	0	0	0	0	0	0
Significant difference at interim analysis	nan	NCT00935857	2009-04-30	Terminated	2014-09-25	2010-12-31	0	0	0	0	0	0	0	0	0	0	1	0	0	0	0	0	0
The study was discontinued early due to lack of funding and slow enrollment	Phase 3	NCT00935766	2009-09-30	Terminated	2014-09-29	2012-03-31	0	1	0	0	0	0	1	0	0	0	0	0	0	0	0	0	0
Contractual issues	Phase 2/Phase 3	NCT00935753	2009-04-30	Withdrawn	2019-08-02	2010-02-28	0	1	0	0	0	0	0	0	0	0	0	0	0	0	0	0	0
images obtained were non-diagnostic	Phase 1	NCT00935727	2006-06-30	Terminated	2009-07-09	2009-06-30	0	0	0	0	0	0	0	0	0	1	0	0	0	0	0	0	0
no patients enrolled	Phase 2	NCT00935558	2009-07-31	Withdrawn	2012-05-31	nan	0	0	0	0	0	0	1	0	1	0	0	0	0	0	0	0	0
Poor enrollment and data collection	nan	NCT00935207	2009-06-30	Terminated	2013-05-03	2011-12-31	0	0	0	0	0	0	1	0	0	0	0	0	0	0	0	0	0
PI separated employment from the university.	nan	NCT00934960	2009-03-31	Terminated	2009-11-18	2009-10-31	0	0	0	0	0	0	0	0	0	0	0	0	0	0	0	1	0
slow enrollment	Phase 2	NCT00934934	2010-04-30	Terminated	2021-02-01	2012-08-31	0	0	0	0	0	0	1	0	0	0	0	0	0	0	0	0	0
Closed early due to slow accrual	Phase 1/Phase 2	NCT00934895	2009-07-15	Terminated	2017-02-23	2015-08-12	0	0	0	0	0	0	1	0	0	0	0	0	0	0	0	0	0
Principal Investigator separating employment from University.	nan	NCT00934804	2009-06-30	Terminated	2018-07-23	2009-10-31	0	0	0	0	0	0	0	0	0	0	0	0	0	0	0	1	0
Terminated due to inadequate enrollment	nan	NCT00934791	2009-02-28	Terminated	2013-03-08	2012-12-31	0	0	0	0	0	0	1	0	0	0	0	0	0	0	0	0	0
Drug was discontinued by manufacturer	Phase 4	NCT00934661	2010-01-31	Terminated	2018-09-12	2013-03-31	0	1	0	0	0	0	0	0	0	0	0	0	0	0	1	0	0
Inadequate patient accrual	Phase 2	NCT00934518	2009-07-31	Withdrawn	2019-02-12	2011-07-31	0	0	0	0	0	0	1	0	0	0	0	0	0	0	0	0	0
poor accrual	nan	NCT00934401	2009-07-31	Withdrawn	2016-07-11	2010-05-31	0	0	0	0	0	0	1	0	0	0	0	0	0	0	0	0	0
The study was terminated as the PI left the institution.	nan	NCT00934297	2009-07-31	Terminated	2011-07-28	2011-07-31	0	0	0	0	0	0	0	0	0	0	0	0	0	0	0	1	0
PI left the institution	Phase 1	NCT00934232	2009-08-31	Terminated	2017-05-23	2012-02-29	0	0	0	0	0	0	0	0	0	0	0	0	0	0	0	1	0
Study was never activated	Phase 1	NCT00934076	2010-02-28	Withdrawn	2015-05-08	2015-06-30	0	0	0	0	0	0	0	0	1	0	0	0	0	0	0	0	0
Terminated early due to slow accrual as Phase I dose escalation study.	Phase 1	NCT00933426	2009-08-31	Terminated	2016-10-26	2015-12-31	0	0	0	0	0	0	1	0	0	0	0	0	0	0	0	0	0
delayed recruitment	Phase 2	NCT00933374	2009-07-31	Terminated	2015-03-18	2013-09-30	0	0	0	0	0	0	1	0	0	0	0	0	0	0	0	0	0
Slow recruitment caused rethink on the study design	Phase 2	NCT00933348	2010-01-31	Suspended	2014-10-30	2016-12-31	0	0	0	0	0	0	1	0	0	0	0	0	0	0	1	0	0
Recruitment problems	nan	NCT00933322	2009-07-31	Terminated	2013-07-12	2013-06-30	0	0	0	0	0	0	1	0	0	0	0	0	0	0	0	0	0
Funding ceased	nan	NCT00933114	2009-10-31	Terminated	2012-04-11	2011-09-30	0	1	0	0	0	0	0	0	0	0	0	0	0	0	0	0	0
due to slow accrual and lack of funding	nan	NCT00933088	2008-06-30	Terminated	2016-06-24	2009-10-31	0	1	0	0	0	0	1	0	0	0	0	0	0	0	0	0	0
Patient numbers estimated to be too low to complete the trial in less than 10 years	Phase 4	NCT00933023	2009-08-31	Withdrawn	2015-07-30	2009-09-30	0	0	0	0	0	0	1	0	0	0	0	0	0	0	0	0	0
PI has re-located. PI terminated FDA IND # and closed study.	Phase 1	NCT00932841	2008-01-31	Terminated	2012-03-20	2011-08-31	0	0	0	0	0	0	0	0	1	0	0	0	0	0	0	0	0
The sponsor declared the early termination of the study due to poor recruitment of patients.	Phase 2	NCT00932724	2009-07-31	Terminated	2013-07-10	2012-08-31	0	0	0	0	0	0	1	0	0	0	0	0	0	0	0	0	0
slow recruitment, lack of funding and PI transferred	Phase 2	NCT00932672	2009-06-30	Terminated	2015-12-07	2014-10-31	0	1	0	0	0	0	1	0	0	0	0	0	0	0	0	0	0
Study withdrawn as it no longer is deemed necessary per project status.	Phase 1	NCT00932464	2012-08-31	Withdrawn	2012-05-14	2012-08-31	0	1	0	0	0	0	0	0	1	0	0	0	0	0	0	0	0
unable to secure funding for analysis of laboratory data.	Phase 4	NCT00932386	2009-07-31	Withdrawn	2015-04-24	nan	0	1	0	0	0	0	0	0	0	0	0	0	0	0	0	0	0
Stopped for lack of funds	Phase 2/Phase 3	NCT00932191	2009-07-31	Terminated	2014-08-25	2012-07-31	0	1	0	0	0	0	0	0	0	0	0	0	0	0	0	0	0
Poor enrollment/suspended to accrual; will close per AstraZeneca request	Phase 2	NCT00932152	2010-09-30	Terminated	2017-10-19	2013-01-31	0	0	0	0	0	0	1	0	0	0	0	0	0	0	0	0	0
See termination reason in detailed description.	Phase 1	NCT00932126	2009-09-30	Terminated	2015-10-28	2011-12-31	0	0	0	0	0	0	0	0	0	0	0	1	0	0	0	0	0
Loss of principal investigator	Phase 1/Phase 2	NCT00932035	2009-06-30	Terminated	2017-06-07	2014-05-31	0	0	0	0	0	0	0	0	0	0	0	0	0	0	0	1	0
Study was terminated due to low accrual.	nan	NCT00931996	2009-06-30	Terminated	2013-01-24	2011-11-30	0	0	0	0	0	0	1	0	0	0	0	0	0	0	0	0	0
administrative reasons (slow patient enrollment)	Phase 2	NCT00931606	2009-06-01	Terminated	2019-10-24	2010-11-18	0	1	0	0	0	0	1	0	0	0	0	0	0	0	0	0	0
Patients would improve naturally due to weather conditions	nan	NCT00931411	2009-01-31	Terminated	2011-09-20	2009-07-31	0	0	0	0	0	0	0	0	0	0	0	0	0	0	1	0	0
Study was not initiated due to lack of funding by the sponsor	Phase 4	NCT00931398	2010-04-30	Withdrawn	2012-08-24	2010-04-30	0	1	0	0	0	0	0	0	0	0	0	0	0	0	0	0	0
The trial was stopped because of slow recruitment.	Phase 4	NCT00931255	2009-04-30	Terminated	2019-11-05	2014-07-31	0	0	0	0	0	0	1	0	0	0	0	0	0	0	0	0	0
Not Awarded	Phase 2	NCT00930995	nan	Withdrawn	2012-04-25	nan	0	0	0	0	0	0	0	0	1	0	0	0	0	0	0	0	0
Low observed spontaneous coronary event rate among enrolled subjects	nan	NCT00930969	2008-04-30	Terminated	2019-02-18	2011-03-31	0	0	0	0	0	0	1	0	0	0	0	0	0	0	0	0	0
Stopped early	Phase 4	NCT00930787	2009-08-31	Terminated	2013-11-20	2010-05-31	0	0	0	0	0	0	0	0	1	0	0	0	0	0	0	0	0
The MRI company forbidded additional scans with endorectal colil in this machine	nan	NCT00930748	2008-11-30	Terminated	2011-06-27	2011-06-30	0	0	0	0	0	0	0	0	0	1	0	0	0	0	0	0	0
Closed by sponsor.	Phase 2	NCT00930527	2009-06-30	Terminated	2014-07-23	2011-05-31	0	1	0	0	0	0	0	0	0	0	0	0	0	0	0	0	0
This study was stopped due to low inclusion	Phase 4	NCT00930358	2009-02-28	Terminated	2011-04-06	2011-01-31	0	0	0	0	0	0	1	0	0	0	0	0	0	0	0	0	0
Poor accrual	Phase 1	NCT00930332	2009-04-07	Terminated	2020-09-17	2012-01-06	0	0	0	0	0	0	1	0	0	0	0	0	0	0	0	0	0
logistic reasons (insufficient funding, technical problems with MEMS)	Phase 3	NCT00930241	2009-07-31	Terminated	2018-08-22	2012-07-31	0	1	0	0	0	0	0	0	0	1	0	0	0	0	0	0	0
Poor Enrollment	Phase 2	NCT00930072	2009-04-30	Terminated	2017-09-27	2014-12-31	0	0	0	0	0	0	1	0	0	0	0	0	0	0	0	0	0
The institution transitioned from open surgical procedure to Robotic procedure	nan	NCT00930046	2009-04-24	Terminated	2020-04-28	2011-09-06	0	0	0	0	0	0	0	0	0	0	0	0	0	0	1	0	0
interim analysis shows futility	Phase 4	NCT00930020	2009-07-31	Terminated	2013-06-03	2012-11-30	0	0	0	0	0	0	0	0	0	0	1	0	0	0	0	0	0
The Hospital had the Unit of Stem cells Tranplantion suspended	Phase 1	NCT00929825	2008-02-29	Withdrawn	2016-08-10	2011-08-31	0	0	0	0	0	0	0	0	0	1	0	0	0	0	0	0	0
Management Decision	Phase 4	NCT00929747	2009-06-30	Withdrawn	2012-04-12	2009-10-31	0	1	0	0	0	0	0	0	0	0	0	0	0	0	0	0	0
unable to identify a third subject	Phase 2	NCT00929669	2009-06-30	Terminated	2017-11-28	2011-11-30	0	0	0	0	0	0	1	0	0	0	0	0	0	0	0	0	0
Evident advantages of one treatment (seton) over the other (Tissucol Glue)	Phase 3	NCT00929630	2006-01-31	Terminated	2009-09-16	2007-06-30	1	0	0	0	0	0	0	0	0	0	1	0	0	0	0	0	1
Minimal enrollment	nan	NCT00929435	2009-06-30	Terminated	2012-04-09	2012-01-31	0	0	0	0	0	0	1	0	0	0	0	0	0	0	0	0	0
Stopped prematurely because too few patients were recruited.	Phase 2/Phase 3	NCT00929409	2009-06-30	Terminated	2012-02-17	2010-07-31	0	0	0	0	0	0	1	0	0	0	0	0	0	0	0	0	0
Study has now been terminated due to changes in project strategy. Current available data will be analysed and reported in a synoptic study report.	Phase 1	NCT00929370	2008-07-31	Terminated	2009-06-29	2009-03-31	0	0	0	0	0	0	0	0	1	0	0	0	0	0	0	0	0
Primary objective of the trial was not met and so there was no benefit in collecting further information	Phase 2	NCT00929162	2009-06-30	Terminated	2012-08-07	2011-06-30	0	1	0	0	0	0	0	0	0	0	1	0	0	0	0	0	0
slow accrual	Phase 1/Phase 2	NCT00929019	2009-06-30	Terminated	2018-12-07	2016-04-30	0	0	0	0	0	0	1	0	0	0	0	0	0	0	0	0	0
The PI has left the project and the VA, as of 3/2011	nan	NCT00928941	2010-05-31	Terminated	2014-12-10	2011-12-31	0	0	0	0	0	0	0	0	0	0	0	0	0	0	0	1	0
Investigator left University 04/2010	Phase 2/Phase 3	NCT00928811	2009-05-31	Terminated	2015-02-10	2010-04-30	0	0	0	0	0	0	0	0	0	0	0	0	0	0	0	1	0
Lack of efficacy	Phase 4	NCT00928772	2009-07-31	Terminated	2017-04-20	2012-02-29	0	0	0	0	0	0	0	0	0	0	1	0	0	0	0	0	0
Project has ended	nan	NCT00926913	2014-12-31	Withdrawn	2015-04-06	2015-07-31	0	0	0	0	0	0	0	0	1	0	0	0	0	0	0	0	0
Corporate re-prioritization	Phase 2	NCT00928317	2009-04-30	Terminated	2010-01-06	2009-12-31	0	1	0	0	0	0	0	0	0	0	0	0	0	0	0	0	0
Study was terminated due to lack of accrual.	Phase 1	NCT00928200	2009-04-13	Terminated	2019-02-19	2010-06-04	0	0	0	0	0	0	1	0	0	0	0	0	0	0	0	0	0
Early termination due to the inability to enroll (13 of 120 subjects enrolled)	Phase 2	NCT00927953	2009-05-31	Terminated	2012-11-07	2011-05-31	0	0	0	0	0	0	1	0	0	0	0	0	0	0	0	0	0
The enrollment has been terminated by the NHLBI for administrative reasons.	Phase 2	NCT00927784	2009-08-31	Terminated	2019-03-05	2011-02-28	0	1	0	0	0	0	0	0	0	0	0	0	0	0	0	0	0
insufficient recruitment, a lot of premature study discontinuations	Phase 3	NCT00927732	2009-02-28	Terminated	2014-11-24	2014-10-31	0	0	0	0	0	0	1	0	0	0	0	0	0	0	0	0	0
study was stopped after enrolment of about 200 patients for slow recruitment	Phase 4	NCT00927602	2009-04-30	Terminated	2012-04-24	2012-03-31	0	0	0	0	0	0	1	0	0	0	0	0	0	0	0	0	0
Potential for immune stimulation to interfere with further dose escalation.	Phase 1	NCT00927459	2009-06-30	Terminated	2010-01-22	2010-01-31	0	0	0	0	0	0	0	0	0	0	0	0	0	0	1	0	0
Original PI left institution.	Phase 1	NCT00927329	2009-01-31	Withdrawn	2017-05-05	2017-04-30	0	0	0	0	0	0	0	0	0	0	0	0	0	0	0	1	0
Suspension of use of medicine containing Pioglitazone by French regulatory agency	Phase 3	NCT00927290	2009-12-03	Terminated	2017-01-24	2012-07-06	0	0	0	0	0	0	0	0	0	0	0	0	1	0	0	0	0
The trial started and halted due sponsor's considerations.	Phase 2	NCT00927212	2009-06-30	Terminated	2014-07-17	2010-09-30	0	1	0	0	0	0	0	0	0	0	0	0	0	0	0	0	0
The neutron facility closed down for financial reasons.	Phase 1/Phase 2	NCT00927147	2009-06-30	Terminated	2017-01-31	2013-06-30	0	1	0	0	0	0	0	0	0	0	0	0	0	0	0	0	0
When 9 subjects of targeted 12 subjects had been studied, no changes in plasma potassium were detected and it was deemed futile to continue with enrolment.	nan	NCT00927017	2009-06-30	Terminated	2010-04-07	2010-03-31	0	0	0	0	0	0	0	0	0	0	1	0	0	0	0	0	0
Institutional RDRC dissolved	nan	NCT00926978	2008-12-31	Terminated	2018-11-01	2018-10-31	0	1	0	0	0	0	0	0	0	0	0	0	0	0	0	0	0
due to patient recruitment difficulties	Phase 4	NCT00926835	2009-05-31	Terminated	2015-09-02	2015-07-31	0	0	0	0	0	0	1	0	0	0	0	0	0	0	0	0	0
Not enough patients with the specified criteria could not	Phase 2	NCT00926627	2009-04-30	Terminated	2016-09-15	2010-03-31	0	0	0	0	0	0	1	0	0	0	0	0	0	0	0	0	0
An independent Data Safety Monitoring Board recommended the study be stopped due to futility	Phase 3	NCT00926575	2009-10-31	Terminated	2013-12-06	2012-05-31	0	0	0	0	0	0	0	0	0	0	1	0	0	0	0	0	0
Sponsor's considerations	Phase 2	NCT00926354	2009-08-31	Terminated	2011-06-21	2010-08-31	0	1	0	0	0	0	0	0	0	0	0	0	0	0	0	0	0
See termination reason in detailed description.	Phase 1	NCT00926263	2009-07-31	Terminated	2013-05-07	2010-05-31	0	0	0	0	0	0	0	0	0	0	0	1	0	0	0	0	0
Sponsor changed their study product and halted study.	nan	NCT00926250	2009-06-30	Terminated	2012-01-18	2012-01-31	0	1	0	0	0	0	0	0	0	0	0	0	0	0	0	0	0
The study ended prematurely due to the low accrual rate (24% of the expected accrual rate) in the first two years of patients enrolment	Phase 2	NCT00926107	2009-06-30	Terminated	2011-11-10	2011-10-31	0	0	0	0	0	0	1	0	0	0	0	0	0	0	0	0	0
See termination reason in the below Purpose statement	Phase 3	NCT00925548	2009-09-30	Terminated	2014-07-24	2010-08-31	0	0	0	0	0	0	0	0	0	0	0	1	0	0	0	0	0
Study data no longer needed	nan	NCT00925522	2009-06-30	Terminated	2019-04-17	2011-07-31	0	0	0	0	0	0	0	0	1	0	0	0	0	0	0	0	0
Insufficient recruitment, too much selective inclusion criteria, feasibility problems	nan	NCT00925509	2007-09-30	Terminated	2011-06-22	2011-12-31	0	0	0	0	0	0	1	0	0	0	0	0	0	0	0	0	0
Low accrual	nan	NCT00925405	2009-06-30	Terminated	2011-11-08	2011-10-31	0	0	0	0	0	0	1	0	0	0	0	0	0	0	0	0	0
Change in the number of approved drugs for metastatic melanoma	Phase 1/Phase 2	NCT00925132	2009-12-31	Terminated	2017-07-02	2016-12-31	0	0	0	0	0	0	0	0	0	0	0	0	0	0	1	0	0
Primary investigator left institution	Phase 1	NCT00925093	2011-09-30	Withdrawn	2015-01-26	2013-12-31	0	0	0	0	0	0	0	0	0	0	0	0	0	0	0	1	0
Study ended due to lack of funding.	Early Phase 1	NCT00924963	2009-06-30	Withdrawn	2020-09-21	2010-06-30	0	1	0	0	0	0	0	0	0	0	0	0	0	0	0	0	0
Sponsor closed the trial	Phase 1/Phase 2	NCT00924807	2008-09-30	Terminated	2018-12-11	2013-12-31	0	1	0	0	0	0	0	0	0	0	0	0	0	0	0	0	0
This complex study included a pilot and a main part. As the results of the pilot study were satisfying and conclusive, the main study was not performed.	nan	NCT00924794	2010-06-30	Terminated	2015-04-20	2010-08-31	1	0	0	0	0	0	0	0	0	0	0	0	0	0	0	0	0
See termination reason in detailed description.	Phase 2	NCT00924664	2009-08-20	Terminated	2021-04-21	2011-06-22	0	0	0	0	0	0	0	0	0	0	0	1	0	0	0	0	0
Loss of Funding	nan	NCT00924508	2008-07-31	Terminated	2014-01-31	2012-07-31	0	1	0	0	0	0	0	0	0	0	0	0	0	0	0	0	0
Fellow unable to complete enrollment before completing training.	nan	NCT00924417	2009-01-31	Terminated	2018-11-20	2010-05-31	0	0	0	0	0	0	1	0	0	0	0	0	0	0	0	0	0
This study was terminated after the first patient treated on study died as a result of the treatment.	Phase 1/Phase 2	NCT00924287	2008-11-30	Terminated	2015-10-28	2010-12-31	0	0	0	0	0	0	0	0	1	0	0	0	0	0	0	0	0
Study was terminated due to poor accrual.	Phase 2	NCT00924209	2009-03-31	Terminated	2018-11-30	2011-09-30	0	0	0	0	0	0	1	0	0	0	0	0	0	0	0	0	0
Premature closure due to slow/insufficient accrual.	Phase 2	NCT00924066	2008-11-30	Terminated	2019-11-21	2013-12-31	0	0	0	0	0	0	1	0	0	0	0	0	0	0	0	0	0
The supply of BL22 has expired and MedImmune the sponsor is not interested in producing any new supply.	Phase 2	NCT00924040	2009-02-28	Terminated	2015-10-29	2010-08-31	0	1	0	0	0	0	0	0	0	1	0	0	0	0	0	0	0
study was stopped due to low accrual	Phase 1/Phase 2	NCT00924001	2007-08-31	Terminated	2012-10-25	2010-10-31	0	0	0	0	0	0	1	0	0	0	0	0	0	0	0	0	0
Study never published; terminated early due to low accrual.	Phase 2	NCT00923949	2008-08-31	Terminated	2015-09-30	2010-03-31	0	0	0	0	0	0	1	0	0	0	0	0	0	0	0	0	0
Study was terminated due to poor accrual.	Phase 1	NCT00923806	2008-12-31	Terminated	2015-10-20	2011-11-30	0	0	0	0	0	0	1	0	0	0	0	0	0	0	0	0	0
Recruitment was stopped, due to slow recruitment rate	Phase 3	NCT00923793	2009-06-30	Terminated	2015-05-21	2014-04-30	0	0	0	0	0	0	1	0	0	0	0	0	0	0	0	0	0
Unable to enroll. Change in patient population.	nan	NCT00923494	2009-05-31	Withdrawn	2017-01-20	2010-12-31	0	0	0	0	0	0	1	0	0	0	0	0	0	0	0	0	0
Premature closure - investigator left the National Institutes of Health.	Phase 1/Phase 2	NCT00923273	2008-02-29	Terminated	2019-11-26	2013-03-10	0	0	0	0	0	0	0	0	0	0	0	0	0	0	0	1	0
Terminated due to slow accrual,primary endpoint reached & investigator left NIH.	Phase 1/Phase 2	NCT00923247	2009-02-19	Terminated	2018-11-29	2016-12-09	0	0	0	0	0	0	1	0	0	0	0	0	0	0	0	1	0
The primary objective has already been answered with the number of recruited patients.	Phase 1	NCT00923234	2009-06-30	Terminated	2013-12-18	2012-07-31	0	1	0	0	0	0	0	0	1	0	0	0	0	0	0	0	0
The study was terminated based on results of an interim analysis for futility.	Phase 2	NCT00923117	2008-06-30	Terminated	2015-09-30	2012-06-30	0	0	0	0	0	0	0	0	0	0	1	0	0	0	0	0	0
Cryoablation is no longer offered at our hospital, and likely won't be offered in the near future.	Phase 2	NCT00922948	2010-03-31	Withdrawn	2016-07-27	2015-03-31	0	0	0	0	0	0	0	0	0	1	0	0	0	0	0	0	0
too slow recruitment; lack of funding	Phase 4	NCT00922844	2009-05-31	Terminated	2015-04-21	2009-12-31	0	1	0	0	0	0	1	0	0	0	0	0	0	0	0	0	0
Funding not available	nan	NCT00922831	2008-08-31	Withdrawn	2018-04-12	2013-08-31	0	1	0	0	0	0	0	0	0	0	0	0	0	0	0	0	0
recruitment issues	nan	NCT00922818	2009-06-30	Withdrawn	2018-08-20	2011-05-26	0	0	0	0	0	0	1	0	0	0	0	0	0	0	0	0	0
Slow recruitment, stopped after 4 years	Phase 4	NCT00922714	2003-10-31	Terminated	2009-06-17	2009-08-31	0	0	0	0	0	0	1	0	0	0	0	0	0	0	0	0	0
Sponsor decided not to pursue market release of prototype device used in this study	nan	NCT00922571	2009-06-30	Terminated	2016-08-03	2014-05-31	0	1	0	0	0	0	0	0	0	0	0	0	0	0	0	0	0
Company decision not to pursue prior to submission	Phase 3	NCT00922532	2009-11-30	Withdrawn	2016-09-09	2011-10-31	0	1	0	0	0	0	0	0	0	0	0	0	0	0	0	0	0
lack of effectiveness	Phase 3	NCT00922467	2009-06-30	Terminated	2016-09-23	2011-12-31	0	0	0	0	0	0	0	0	0	0	1	0	0	0	0	0	0
Study did not start up as planned.	Phase 2/Phase 3	NCT00922129	2009-09-30	Withdrawn	2014-01-14	2011-01-31	0	0	0	0	0	0	0	0	1	0	0	0	0	0	0	0	0
Problems with patient recruitment	Phase 4	NCT00921765	2009-12-31	Terminated	2018-04-05	2017-12-31	0	0	0	0	0	0	1	0	0	0	0	0	0	0	0	0	0
Withdrawal of funding from sponsor	Phase 1/Phase 2	NCT00921310	2009-09-30	Terminated	2016-12-13	2016-04-30	0	1	0	0	0	0	0	0	0	0	0	0	0	0	0	0	0
Financial problem (not enough budget to continue the study)	nan	NCT00921258	2007-12-31	Terminated	2015-06-04	2013-12-31	0	1	0	0	0	0	0	0	0	0	0	0	0	0	0	0	0
Study site collaborators withdrew from participating due to time constraints.	nan	NCT00920569	2006-05-31	Terminated	2016-05-27	2008-08-31	0	1	0	0	0	0	0	0	0	0	0	0	0	0	0	0	0
Study terminated.24 subjects enrolled;provided adequate data for decision making.	Phase 2	NCT00920556	2009-03-30	Terminated	2019-02-27	2010-11-04	0	1	0	0	0	0	0	0	1	0	0	0	0	0	0	0	0
Technical issues impeded recruitment.	Phase 4	NCT00920322	2009-05-31	Terminated	2011-07-21	2011-08-31	0	0	0	0	0	0	1	0	0	1	0	0	0	0	0	0	0
This study was stopped after larger studies published in the NEJM failed to show a benefit in treating ADPKD	Phase 2/Phase 3	NCT00920309	2009-06-30	Terminated	2014-04-14	2010-07-31	1	0	0	0	0	0	0	0	0	0	1	0	0	0	0	0	0
Other new drugs	Phase 3	NCT00920153	2008-05-31	Terminated	2016-09-16	2016-03-31	0	0	0	0	0	0	0	0	0	1	0	0	0	0	1	0	0
This study stopped due to slow accrual.	Phase 2	NCT00919984	2007-05-31	Terminated	2014-05-09	2010-10-31	0	0	0	0	0	0	1	0	0	0	0	0	0	0	0	0	0
Reduced enrollment rate for SV patients due to high competition for studies	Phase 2	NCT00919945	2009-01-31	Terminated	2014-05-13	2014-07-31	0	0	0	0	0	0	1	0	0	0	0	0	0	0	0	0	0
low enrollment	nan	NCT00919464	2006-04-30	Terminated	2020-03-04	2010-01-31	0	0	0	0	0	0	1	0	0	0	0	0	0	0	0	0	0
Original Principal Investigator, G. Ashmead, MD left the Institution	nan	NCT00919412	2007-06-30	Terminated	2020-05-13	2010-09-30	0	0	0	0	0	0	0	0	0	0	0	0	0	0	0	1	0
PI is no longer at University of Rochester, has moved to University of Florida, Gainesville. PI email now homonq@ufl.edu. Phone is 352-273-7675	nan	NCT00919360	2008-06-30	Terminated	2015-10-21	2015-07-31	0	0	0	0	0	0	0	0	0	0	0	0	0	0	0	1	0
Enrollment rate	Phase 3	NCT00919126	2009-06-30	Terminated	2014-09-25	2012-01-31	0	0	0	0	0	0	1	0	0	0	0	0	0	0	0	0	0
Angioscanners in excess of the SNA group because of use of thiopental	nan	NCT00918970	2008-08-31	Terminated	2009-06-15	2009-06-30	0	0	0	0	0	0	0	0	0	1	0	0	0	0	0	0	0
PI closed lab	nan	NCT00918658	2008-04-30	Terminated	2015-10-09	2011-03-31	0	0	0	0	0	0	0	0	0	0	0	0	0	0	0	0	0
No recruitment of patients	Phase 2	NCT00918593	2009-12-31	Withdrawn	2011-09-27	2014-02-28	0	0	0	0	0	0	1	0	0	0	0	0	0	0	0	0	0
insufficient number of inclusion	Phase 4	NCT00918554	2009-09-30	Terminated	2014-06-02	2010-08-31	0	0	0	0	0	0	1	0	0	0	0	0	0	0	0	0	0
The study was terminated early due to lack of accrual.	Phase 2	NCT00918463	2009-06-30	Terminated	2018-08-31	2011-05-23	0	0	0	0	0	0	1	0	0	0	0	0	0	0	0	0	0
Sponsor has decided to not proceed with this study.	Phase 2	NCT00918450	2010-03-31	Withdrawn	2010-02-26	nan	0	1	0	0	0	0	0	0	0	0	0	0	0	0	0	0	0
Permanent closure of trial to further accrual based on IDE disapproval	Phase 2	NCT00918385	2009-05-31	Terminated	2014-10-29	2013-08-31	0	0	0	0	0	0	0	0	1	0	0	0	0	0	0	0	0
Lack of accrual	nan	NCT00918008	2009-06-30	Terminated	2015-03-06	2011-05-31	0	0	0	0	0	0	1	0	0	0	0	0	0	0	0	0	0
Optimal histolgic verification support such as whole mount analysis could not be made available.	Phase 2	NCT00917865	2008-04-30	Terminated	2014-01-07	2013-01-31	0	0	0	0	0	0	0	0	0	1	0	0	0	0	1	0	0
Lack of enrollment.	nan	NCT00917683	2009-06-30	Terminated	2016-04-19	2012-04-30	0	0	0	0	0	0	1	0	0	0	0	0	0	0	0	0	0
modified formulation under investigation	Phase 2	NCT00917293	2009-05-31	Terminated	2019-02-15	2014-08-31	0	0	0	0	0	0	0	0	0	0	0	0	0	0	1	0	0
due to unavoidable circumstances relating to logistic issues and regulatory processes in various countries causing unacceptable delays.	Phase 4	NCT00917163	2009-07-31	Terminated	2012-08-23	2010-05-31	0	0	0	0	0	0	0	0	0	1	0	0	0	0	0	0	0
difficulties in patients enrolment	Phase 4	NCT00916890	2009-02-28	Suspended	2014-01-09	2015-12-31	0	0	0	0	0	0	1	0	0	0	0	0	0	0	0	0	0
sponsor withdrew funding prior to patient enrollment	Phase 2	NCT00916669	2008-07-31	Withdrawn	2013-05-08	nan	0	1	0	0	0	0	0	0	0	0	0	0	0	0	0	0	0
The study was terminated on August 6, 2012, because 2 large Phase 3 studies showed no clinical benefit. This decision was not based on any new safety concerns.	Phase 2	NCT00916617	2009-06-30	Terminated	2017-06-01	2012-09-30	0	0	0	0	0	0	0	0	0	0	1	0	0	0	0	0	0
Recruitment issues	Phase 2	NCT00916045	2009-09-30	Terminated	2015-02-11	2012-03-31	0	0	0	0	0	0	1	0	0	0	0	0	0	0	0	0	0
No effect of the ACE inhibitor evaluated halfway in the study	nan	NCT00915928	2009-07-31	Terminated	2020-08-19	2012-06-30	0	0	0	0	0	0	0	0	0	0	1	0	0	0	0	0	0
FB ATG is now a standard for sib allo MDS patients	Phase 2	NCT00915811	2007-06-30	Terminated	2011-08-17	2011-06-30	1	0	0	0	0	0	0	0	0	0	0	0	1	0	0	0	0
Insufficient accrual	Phase 1	NCT00915694	2009-04-30	Terminated	2019-04-23	2015-12-31	0	0	0	0	0	0	1	0	0	0	0	0	0	0	0	0	0
Sponsor decision	Phase 2	NCT00915681	2010-02-28	Terminated	2020-07-07	2019-09-18	0	1	0	0	0	0	0	0	0	0	0	0	0	0	0	0	0
The trial is postponed pending the completion of other ongoing pre-clinical and clinical work.	Phase 1	NCT00915668	nan	Withdrawn	2016-09-20	2011-03-31	1	0	0	0	0	0	0	0	0	0	0	0	0	0	0	0	0
Investigator left the institution prior to enrollment of first participant	nan	NCT00915447	2008-04-30	Withdrawn	2019-01-23	2013-04-11	0	0	0	0	0	0	0	0	0	0	0	0	0	0	0	1	0
Before we could start the study, we realized that many of the patients were already getting ergocalciferol. Therefore, the study was closed.	nan	NCT00915317	2008-10-31	Withdrawn	2015-03-11	2009-03-31	0	0	0	0	0	0	0	0	0	0	0	0	0	0	1	0	0
The study was terminated on 26 February 2013. Risk-benefit assessment is no longer positive and does not support further development	Phase 1	NCT00915278	2009-09-30	Terminated	2014-04-04	2013-01-31	0	0	0	0	0	0	0	0	0	0	1	0	0	1	0	0	0
Difficulties in recruiting patients	Phase 3	NCT00914979	2008-09-30	Terminated	2015-06-23	2011-09-30	0	0	0	0	0	0	1	0	0	0	0	0	0	0	0	0	0
Did not reach one of the primary endpoints of decreased total acute GVHD	Phase 2	NCT00914940	2009-12-17	Terminated	2020-08-20	2020-05-26	0	0	0	0	0	0	0	0	0	0	1	0	0	0	0	0	0
difficulties in the department	nan	NCT00914836	2009-06-30	Withdrawn	2015-06-23	2010-04-30	0	0	0	0	0	0	1	0	0	1	0	0	0	0	0	0	0
EMA withdrew the marketing Authorisation at the request of AGC Biologics S.p.A (formerly MolMed S.p.A), which decided to permanently discontinue the marketing of the product for commercial reasons	Phase 3	NCT00914628	2010-04-12	Terminated	2021-06-22	2019-11-30	0	1	0	0	0	0	0	0	0	0	0	0	0	0	0	0	0
Drug development suspended	Phase 1	NCT00914433	2009-04-30	Withdrawn	2012-12-03	2010-04-30	0	0	0	0	0	0	0	0	0	0	0	0	0	0	1	0	0
Funding Stopped	nan	NCT00914069	2009-06-30	Terminated	2017-04-13	2013-08-31	0	1	0	0	0	0	0	0	0	0	0	0	0	0	0	0	0
Withdrawn as NCI rescinded approval for parent study NSABP-B-45	nan	NCT00914043	nan	Withdrawn	2013-01-11	2010-06-30	1	0	0	0	0	0	0	0	0	0	0	0	1	0	0	0	0
Study terminated due to financial status of sponsor.	nan	NCT00913978	2017-04-13	Terminated	2020-01-13	2018-12-21	0	1	0	0	0	0	0	0	0	0	0	0	0	0	0	0	0
low accrual not allowing site to meeting statistical endpoints	Phase 2	NCT00913913	2009-02-28	Terminated	2015-12-01	2013-01-31	0	0	0	0	0	0	1	0	0	0	1	0	0	0	0	0	0
Failure to mobilize adequate CD34+ stem cells for minimum study treatment dose.	Phase 1	NCT00913900	2009-05-31	Terminated	2014-12-05	2013-12-31	0	0	0	0	0	0	0	0	0	0	1	0	0	0	0	0	0
affiliation's change of the principal investigator need a new review bord	nan	NCT00913861	2009-05-31	Terminated	2014-06-03	2014-12-31	0	0	0	0	0	0	0	0	0	0	0	0	0	0	0	1	0
Terminated due to slow recruitment.	Phase 2	NCT00913692	2009-06-30	Terminated	2012-06-11	2011-12-31	0	0	0	0	0	0	1	0	0	0	0	0	0	0	0	0	0
Prematurely stopped, as no beneficial effect was evident for bilateral stimulation after interim analysis of the first 20 patients.	nan	NCT00913601	2009-05-31	Terminated	2014-07-03	2013-07-31	0	0	0	0	0	0	0	0	0	0	1	0	0	0	0	0	0
Study was terminated early for business purposes and as a result of a strategic decision to shift focus to another indication.	Phase 2	NCT00913393	2009-02-28	Terminated	2019-02-22	2010-06-30	0	1	0	0	0	0	0	0	0	0	0	0	0	0	0	0	0
Slow accrual	nan	NCT00913159	2009-11-30	Terminated	2010-10-18	2010-08-31	0	0	0	0	0	0	1	0	0	0	0	0	0	0	0	0	0
PI terminated employment with the University	Phase 4	NCT00913003	2009-05-31	Terminated	2015-02-04	2011-10-31	0	0	0	0	0	0	0	0	0	0	0	0	0	0	0	1	0
Adequate subjects numbers not enrolled in study timeframe.	nan	NCT00912990	2007-01-31	Terminated	2020-08-18	2008-02-29	0	0	0	0	0	0	1	0	0	0	0	0	0	0	0	0	0
Slow Accrual	Phase 2	NCT00912912	2009-05-31	Terminated	2016-04-15	2014-12-31	0	0	0	0	0	0	1	0	0	0	0	0	0	0	0	0	0
Terminated early due to lack of clinical response.	Phase 1	NCT00912899	2007-12-31	Terminated	2016-10-07	2010-07-31	0	0	0	0	0	0	0	0	0	0	1	0	0	0	0	0	0
slow recruiting	nan	NCT00912561	2009-06-30	Terminated	2012-02-22	2012-12-31	0	0	0	0	0	0	1	0	0	0	0	0	0	0	0	0	0
insufficient efficacy	nan	NCT00912509	2009-05-31	Terminated	2017-11-22	2013-06-30	0	0	0	0	0	0	0	0	0	0	1	0	0	0	0	0	0
TAC treatment was associated with better survial outcome compared with TC treatment, we terminated recruiting and waiting for longer follow up period.	Phase 3	NCT00912444	2009-07-31	Terminated	2016-11-22	2015-10-31	0	0	0	0	0	0	0	0	0	0	1	0	0	0	0	0	0
Slow Enrollment	nan	NCT00912366	2009-05-31	Terminated	2015-07-27	2010-12-31	0	0	0	0	0	0	1	0	0	0	0	0	0	0	0	0	0
See termination reason in detailed description.	Phase 3	NCT00912288	2009-09-30	Terminated	2012-10-02	2010-08-31	0	0	0	0	0	0	0	0	0	0	0	1	0	0	0	0	0
Investigator left institution	nan	NCT00912236	2009-06-30	Terminated	2017-04-13	2012-03-31	0	0	0	0	0	0	0	0	0	0	0	0	0	0	0	1	0
poor enrollment	Phase 3	NCT00912054	2010-03-31	Terminated	2012-07-19	2011-05-31	0	0	0	0	0	0	1	0	0	0	0	0	0	0	0	0	0
prematurely interrupted because of difficulty in enrolment of patients.	Phase 3	NCT00911339	2009-01-31	Terminated	2021-08-31	2021-05-13	0	0	0	0	0	0	1	0	0	0	0	0	0	0	0	0	0
The trial was terminated early based on an interim review by the Data and Safety Monitoring Committee for positive efficacy outcome and no safety concerns.	Phase 3	NCT00911326	2009-05-31	Terminated	2014-08-08	2013-08-31	0	0	0	0	0	0	0	0	0	0	1	0	0	0	0	0	0
Terminated because funding was not found	nan	NCT00911209	2008-07-31	Terminated	2012-10-15	2010-12-31	0	1	0	0	0	0	0	0	0	0	0	0	0	0	0	0	0
Loss of funding	Phase 3	NCT00911131	nan	Withdrawn	2015-06-19	nan	0	1	0	0	0	0	0	0	0	0	0	0	0	0	0	0	0
Low Accrual	nan	NCT00911079	2009-12-18	Terminated	2021-07-07	2020-07-23	0	0	0	0	0	0	1	0	0	0	0	0	0	0	0	0	0
Unique provision in the American Recovery and Reinvestment Act prevented approval of second year no-cost-extension in which completion of analyses were planned.	nan	NCT00911053	1997-06-30	Terminated	2019-11-27	2012-06-30	0	1	0	0	0	0	0	0	0	0	0	0	1	0	0	0	0
Failure to meet primary objective	Phase 3	NCT00911027	2009-02-28	Terminated	2012-04-25	2011-03-31	0	0	0	0	0	0	0	0	0	0	1	0	0	0	0	0	0
Study was not funded.	Phase 2/Phase 3	NCT00910780	2009-11-30	Withdrawn	2014-03-13	2009-11-30	0	1	0	0	0	0	0	0	0	0	0	0	0	0	0	0	0
No longer practical to deliver treatment	nan	NCT00910494	2010-01-31	Terminated	2018-04-24	2016-03-31	0	0	0	0	0	0	0	0	0	0	0	0	0	0	1	0	0
Differences between BIS and Neurosense are important. This study can be terminated.	nan	NCT00910416	2009-05-31	Terminated	2016-09-23	2010-12-31	0	0	0	0	0	0	0	0	0	0	0	0	0	0	0	0	0
The alternative laparoscopic chole, has so little morbidity very few patients opt for a transvaginal approach when presented with the alternative	Phase 1/Phase 2	NCT00910325	2008-11-30	Terminated	2012-10-30	2012-08-31	0	0	0	0	0	0	1	0	0	0	0	0	0	0	1	0	0
Due to the low rate of primary endpoint events experienced in the study to date	Phase 2	NCT00910299	2009-07-31	Terminated	2012-06-08	2011-04-30	0	0	0	0	0	0	0	0	0	0	1	0	0	0	0	0	0
Slow Accrual	Phase 2	NCT00910039	2009-04-30	Terminated	2014-09-29	2014-04-30	0	0	0	0	0	0	1	0	0	0	0	0	0	0	0	0	0
Terminated due to unacceptable toxicity	Phase 1/Phase 2	NCT00910000	2009-06-30	Terminated	2018-09-10	2015-10-31	0	0	0	0	0	0	0	0	0	0	0	0	0	1	0	0	0
Slow Accrual	Phase 1	NCT00909948	2008-11-30	Terminated	2018-03-29	2012-08-31	0	0	0	0	0	0	1	0	0	0	0	0	0	0	0	0	0
unable to enroll enough patients	nan	NCT00909935	2011-04-30	Terminated	2017-06-12	2013-08-31	0	0	0	0	0	0	1	0	0	0	0	0	0	0	0	0	0
Funding unavailable	nan	NCT00909662	2008-07-31	Terminated	2015-10-02	2010-12-31	0	1	0	0	0	0	0	0	0	0	0	0	0	0	0	0	0
Study TLK199.2103 was terminated for business reasons.	Phase 2	NCT00909584	2009-04-30	Terminated	2013-11-25	2013-05-31	0	1	0	0	0	0	0	0	0	0	0	0	0	0	0	0	0
retirement of PI	Phase 2	NCT00909363	2009-06-30	Terminated	2019-03-18	2017-06-30	0	0	0	0	0	0	0	0	0	0	0	0	0	0	0	1	0
One of the investigators has left the institution	nan	NCT00909272	2014-07-31	Withdrawn	2015-04-08	2015-12-31	0	0	0	0	0	0	0	0	0	0	0	0	0	0	0	1	0
Terminated by sponsor	nan	NCT00908986	2008-12-31	Withdrawn	2015-05-14	2009-11-30	0	1	0	0	0	0	0	0	0	0	0	0	0	0	0	0	0
Unable to enroll the required number of subjects	nan	NCT00908947	2011-02-28	Terminated	2019-11-19	2018-09-19	0	0	0	0	0	0	1	0	0	0	0	0	0	0	0	0	0
Not funded	Phase 1	NCT00908856	2016-01-31	Withdrawn	2016-02-04	2017-12-31	0	1	0	0	0	0	0	0	0	0	0	0	0	0	0	0	0
PI left	nan	NCT00908739	2008-05-31	Withdrawn	2015-09-30	nan	0	0	0	0	0	0	0	0	0	0	0	0	0	0	0	1	0
Lack of enrollment	Phase 2	NCT00908622	2007-03-31	Terminated	2015-09-11	2012-06-30	0	0	0	0	0	0	1	0	0	0	0	0	0	0	0	0	0
Poor recruitement	Phase 3	NCT00908531	2009-05-31	Terminated	2019-04-29	2013-12-01	0	0	0	0	0	0	1	0	0	0	0	0	0	0	0	0	0
strategic decision	Phase 1	NCT00908414	2009-05-31	Withdrawn	2016-10-28	2009-10-31	0	1	0	0	0	0	0	0	0	0	0	0	0	0	0	0	0
Department difficulties	nan	NCT00907712	2009-05-31	Withdrawn	2015-06-23	2010-06-30	0	0	0	0	0	0	0	0	0	1	0	0	0	0	0	0	0
Accrual closed by sponsor due to lack of accrual and study progress	Phase 2	NCT00908219	2009-07-31	Withdrawn	2015-06-03	2011-02-28	0	0	0	0	0	0	1	0	0	0	0	0	0	0	0	0	0
Study not approved by BfARM	Phase 1	NCT00908206	2009-05-31	Withdrawn	2015-04-17	2009-07-31	0	0	0	0	0	0	0	0	0	0	0	0	1	0	0	0	0
futility	Phase 2	NCT00908063	2009-10-31	Terminated	2014-11-13	2014-09-30	0	0	0	0	0	0	0	0	0	0	1	0	0	0	0	0	0
Slow recruitment; trial unlikely to reach completion	Phase 1	NCT00907985	2009-05-15	Terminated	2017-07-21	2010-06-10	0	0	0	0	0	0	1	0	0	0	0	0	0	0	0	0	0
Slow accrual	nan	NCT00907946	2009-12-31	Terminated	2019-01-11	2010-10-31	0	0	0	0	0	0	1	0	0	0	0	0	0	0	0	0	0
Methods unexpectedly required additional refinement that precluded subject enrollment.	Phase 2	NCT00907829	2009-02-28	Withdrawn	2014-05-05	2013-01-31	0	0	0	0	0	0	1	0	0	0	0	0	0	0	1	0	0
Slow enrollment	Phase 2	NCT00907764	2009-04-30	Terminated	2014-01-23	2010-04-30	0	0	0	0	0	0	1	0	0	0	0	0	0	0	0	0	0
Slow Accrual	nan	NCT00907699	2008-08-31	Withdrawn	2014-07-24	nan	0	0	0	0	0	0	1	0	0	0	0	0	0	0	0	0	0
Study closed by IRB because a Continuing Review and/or Close-Out have not been submitted.~ Study closed by IRB	nan	NCT00907634	2009-02-28	Withdrawn	2013-10-24	nan	0	1	0	0	0	0	0	0	0	0	0	0	1	0	0	0	0
Due to difficulty in patient recruitment	nan	NCT00907608	2007-12-31	Terminated	2009-05-22	2009-05-31	0	0	0	0	0	0	1	0	0	0	0	0	0	0	0	0	0
unable to recruit subjects for study.Collaborator stopped funding for study as of 3/31/2010	nan	NCT00907595	2009-05-31	Withdrawn	2012-11-06	2010-07-31	0	1	0	0	0	0	1	0	0	0	0	0	0	0	0	0	0
slow recruitment	Phase 2	NCT00907582	2009-06-30	Terminated	2014-12-02	2014-05-31	0	0	0	0	0	0	1	0	0	0	0	0	0	0	0	0	0
PI relocated and reopened trial in new university	Phase 3	NCT00907413	2010-05-31	Terminated	2015-06-03	2011-06-30	0	0	0	0	0	0	0	0	0	0	0	0	0	0	0	1	0
Business Decision	nan	NCT00907231	2010-02-28	Withdrawn	2015-07-21	2010-05-31	0	1	0	0	0	0	0	0	0	0	0	0	0	0	0	0	0
extremely slow enrollment	Phase 4	NCT00907218	2009-04-30	Terminated	2017-10-20	2010-05-31	0	0	0	0	0	0	1	0	0	0	0	0	0	0	0	0	0
Widespread use firstline Pemetrexed; slow recruitment; funding withdrawn..	Phase 1	NCT00907179	2009-07-31	Terminated	2015-07-22	2015-07-31	0	1	0	0	0	0	1	0	0	0	0	0	0	0	0	0	0
Suspended trial was not restarted.	Phase 1/Phase 2	NCT00907166	2009-05-31	Terminated	2017-03-21	2017-12-31	0	0	0	0	0	0	0	0	1	0	0	0	0	0	0	0	0
completed recruitment of patients on 15 december 2010	Phase 2	NCT00906841	2007-10-31	Terminated	2018-04-27	2018-04-30	0	0	0	0	0	0	0	0	1	0	0	0	0	0	0	0	0
Difficulty to recruit patients fulfilling inclusion criteria	nan	NCT00906776	2007-04-30	Terminated	2016-05-09	2012-07-31	0	0	0	0	0	0	1	0	0	0	0	0	0	0	0	0	0
The study was extended for 2.5 years. A further extension could not be funded. When the study was halted in June 2012, 47 subjects were included.	Phase 3	NCT00906477	2008-10-31	Terminated	2013-10-10	2013-06-30	0	1	0	0	0	0	0	0	0	0	0	0	0	0	0	0	0
Study Closed after completion of Phase I	Phase 1/Phase 2	NCT00906243	2009-05-31	Terminated	2012-04-04	2010-12-31	0	0	0	0	0	0	0	0	1	0	0	0	0	0	0	0	0
Dr Obel is deceased and no other investigators on study to provide information. old record, IRB has no information; outside of retention period.	nan	NCT00906100	2008-05-31	Withdrawn	2019-02-07	2010-05-31	0	0	0	0	0	0	0	0	0	1	0	0	0	0	0	1	0
lack of recruitment	Phase 3	NCT00906048	2009-04-30	Terminated	2011-02-07	2010-04-30	0	0	0	0	0	0	1	0	0	0	0	0	0	0	0	0	0
Could not enroll subjects who met the stringent inclusion/exclusion criteria.	nan	NCT00906035	2002-09-30	Terminated	2017-09-05	2010-04-30	0	0	0	0	0	0	1	0	0	0	0	0	0	0	0	0	0
Co-PI left institution, PI not pursuing	nan	NCT00905801	2009-06-30	Terminated	2015-10-21	2014-09-30	0	0	0	0	0	0	0	0	0	0	0	0	0	0	0	1	0
Failure of recruitment	nan	NCT00905775	2008-12-31	Terminated	2015-06-25	2015-06-30	0	0	0	0	0	0	1	0	0	0	0	0	0	0	0	0	0
The Study was terminated on May 24th 2012 due to a slow recruitment rate. The study was not terminated for reasons of safety or efficacy.	Phase 3	NCT00905437	2009-11-30	Terminated	2021-01-28	2012-07-31	0	0	0	0	0	0	1	0	0	0	0	0	0	0	0	0	0
The study was terminated due to excessive toxicity and low compliance to the protocol scheme.	Phase 1/Phase 2	NCT00905398	2009-05-31	Terminated	2015-07-09	2015-07-31	0	0	0	0	0	0	0	0	0	0	0	0	1	1	0	0	0
Funding withdrawn	nan	NCT00905294	2009-08-31	Terminated	2013-06-19	2010-08-31	0	1	0	0	0	0	0	0	0	0	0	0	0	0	0	0	0
Enrollment problems	nan	NCT00905229	2009-05-31	Withdrawn	2015-06-23	2010-04-30	0	0	0	0	0	0	1	0	0	0	0	0	0	0	0	0	0
Sponsor withdrew support	Phase 1/Phase 2	NCT00905021	2010-03-31	Terminated	2020-07-24	2012-02-29	0	1	0	0	0	0	0	0	0	0	0	0	0	0	0	0	0
Safety concerns with the COX-2 specific inhibitor class of drug.	Phase 4	NCT00904605	2004-06-30	Terminated	2010-02-15	2004-11-30	0	0	0	0	0	0	0	0	0	0	0	0	0	1	0	0	0
Difficult recruitment	Phase 4	NCT00904488	2008-10-31	Terminated	2018-03-13	2017-11-14	0	0	0	0	0	0	1	0	0	0	0	0	0	0	0	0	0
Low accrual	Phase 1/Phase 2	NCT00904423	2009-04-30	Terminated	2017-02-14	2011-04-30	0	0	0	0	0	0	1	0	0	0	0	0	0	0	0	0	0
Rofecoxib was withdrawn from the market due to safety concerns.	Phase 4	NCT00904397	2004-07-31	Terminated	2010-02-15	nan	0	0	0	0	0	0	0	0	0	0	0	0	0	1	0	0	0
Stopped early for funding and efficacy reasons.	Phase 2	NCT00904345	2009-04-30	Terminated	2021-02-24	2020-12-31	0	1	0	0	0	0	0	0	0	0	0	0	0	0	0	0	0
PI has relocated	nan	NCT00904189	2007-11-30	Terminated	2015-10-19	2008-01-31	0	0	0	0	0	0	0	0	0	0	0	0	0	0	0	1	0
We were unable to recruit the appropriate numbers as parents did not want to randomize their child for the treatments options.	nan	NCT00904137	2009-05-31	Terminated	2018-01-10	2014-01-31	0	0	0	0	0	0	1	0	0	0	0	0	0	0	0	0	0
funding was withdrawn from Drug company	Phase 2	NCT00903942	2008-03-31	Withdrawn	2015-04-27	nan	0	1	0	0	0	0	0	0	0	0	0	0	0	0	0	0	0
The study was terminated on 31 May, 2011, due to strategic considerations.	Phase 2	NCT00903838	2009-09-30	Terminated	2011-08-26	2011-05-31	0	1	0	0	0	0	0	0	0	0	0	0	0	0	0	0	0
Risk/benefit ratio did not indicate further study would be useful, or fair to future subjects.	Phase 2	NCT00903695	2009-06-30	Terminated	2012-01-26	2011-05-31	0	0	0	0	0	0	0	0	0	0	1	0	0	1	0	0	0
Caelyx was not available anymore	Phase 2	NCT00903656	2009-05-31	Terminated	2013-12-24	2012-05-31	0	0	0	0	0	0	0	0	0	1	0	0	0	0	0	0	0
lack of funding	Phase 1/Phase 2	NCT00903630	2009-04-30	Terminated	2017-12-28	2011-08-31	0	1	0	0	0	0	0	0	0	0	0	0	0	0	0	0	0
drug supply issues	Phase 1	NCT00903461	2012-04-30	Terminated	2017-02-15	2016-08-31	0	0	0	0	0	0	0	0	0	1	0	0	0	0	0	0	0
Slow accrual	Phase 2	NCT00903396	2009-09-30	Terminated	2017-11-24	2013-05-31	0	0	0	0	0	0	1	0	0	0	0	0	0	0	0	0	0
Funding	Phase 2	NCT00903279	2009-08-31	Withdrawn	2017-01-31	2010-12-31	0	1	0	0	0	0	0	0	0	0	0	0	0	0	0	0	0
Funding ended	Phase 1	NCT00903214	2009-05-31	Withdrawn	2013-04-29	2011-06-30	0	1	0	0	0	0	0	0	0	0	0	0	0	0	0	0	0
Low Accrual	Phase 1/Phase 2	NCT00903006	2009-11-30	Terminated	2015-02-02	2013-05-31	0	0	0	0	0	0	1	0	0	0	0	0	0	0	0	0	0
Unable to keep patients attending yoga sessions	nan	NCT00902863	2009-02-28	Terminated	2010-05-07	2010-03-31	0	0	0	0	0	0	0	0	0	0	0	0	0	0	1	0	0
Slow accrual	Phase 2	NCT00902668	2009-04-30	Terminated	2013-06-20	2013-04-30	0	0	0	0	0	0	1	0	0	0	0	0	0	0	0	0	0
low enrollment and difficulty recruiting eligible patients in adequate time	nan	NCT00902603	2009-03-31	Terminated	2015-04-10	2014-02-28	0	0	0	0	0	0	1	0	0	0	0	0	0	0	0	0	0
After enrolling 25 patients an interim analysis was done.The study was discontinued in the absence of the minimum number of 6 patients free of events	Phase 2	NCT00902525	2008-01-31	Terminated	2012-12-31	2011-09-30	0	0	0	0	0	0	1	0	0	0	1	0	0	0	0	0	0
No funding	nan	NCT00902317	2004-11-30	Terminated	2009-05-15	2009-05-31	0	1	0	0	0	0	0	0	0	0	0	0	0	0	0	0	0
Study was closed early due to toxicity	Phase 2	NCT00901927	2009-05-31	Terminated	2020-04-03	2016-01-31	0	0	0	0	0	0	0	0	0	0	0	0	0	1	0	0	0
Study closed due to feasability	nan	NCT00901836	2009-05-31	Terminated	2017-02-10	2012-11-30	0	0	0	0	0	0	1	0	0	0	0	0	0	0	0	0	0
Did not support the planned development of DCCR in the new indication	Phase 1	NCT00901823	2011-03-31	Withdrawn	2016-09-01	2011-03-31	0	0	0	0	0	0	0	0	0	0	0	0	1	0	1	0	0
Internal business decision	Phase 2	NCT00901693	2009-06-30	Terminated	2014-05-22	2010-07-31	0	1	0	0	0	0	0	0	0	0	0	0	0	0	0	0	0
Sponsor terminated due to no enrollments within last 4 months.	Phase 1	NCT00901537	2009-02-28	Terminated	2018-04-17	2011-10-31	0	0	0	0	0	0	1	0	0	0	0	0	0	0	0	0	0
Terminated due to slow accrual.	nan	NCT00901420	2007-06-30	Terminated	2012-07-31	2010-05-31	0	0	0	0	0	0	1	0	0	0	0	0	0	0	0	0	0
The study was terminated due to lack of accrual.	nan	NCT00901303	2008-10-31	Terminated	2018-08-31	2011-05-23	0	0	0	0	0	0	1	0	0	0	0	0	0	0	0	0	0
suspended pending data analysis	Phase 1	NCT00901290	2009-05-31	Suspended	2010-12-10	2009-09-30	0	0	0	0	0	0	0	1	0	0	0	0	0	0	0	0	0
Unable to get funding	nan	NCT00901160	2008-01-31	Terminated	2015-04-08	2011-06-30	0	1	0	0	0	0	0	0	0	0	0	0	0	0	0	0	0
Slow study recruitment and lack of clinical equipoise over time	Phase 3	NCT00901108	2009-11-30	Terminated	2016-02-25	2015-10-31	0	0	0	0	0	0	1	0	0	0	0	0	0	0	1	0	0
Original subject recruitment goal was unrealistic. Study was terminated at N=19.	nan	NCT00900666	2009-01-31	Terminated	2013-06-24	2011-12-31	0	0	0	0	0	0	1	0	0	0	0	0	0	0	0	0	0
Slow and poor recruitment.	Phase 2	NCT00900562	2009-08-31	Terminated	2013-01-15	2011-09-30	0	0	0	0	0	0	1	0	0	0	0	0	0	0	0	0	0
Futility reason, no difference between study groups	Phase 4	NCT00900549	2003-10-31	Terminated	2011-07-21	2011-07-31	0	0	0	0	0	0	0	0	0	0	1	0	0	0	0	0	0
Recruitment of this population in the hospital setting not practical.	nan	NCT00900510	2009-05-31	Withdrawn	2017-11-06	2011-05-31	0	0	0	0	0	0	1	0	0	1	0	0	0	0	0	0	0
Numerically modest lowering of HbA1c with canakinumab in combination with metformin was inadequate to continue patients with T2DM into Period IV of this study.	Phase 2/Phase 3	NCT00900146	2009-04-30	Terminated	2012-02-20	2010-11-30	0	0	0	0	0	0	0	0	0	0	1	0	0	0	0	0	0
Will be replaced by honest broker program	nan	NCT00900120	2004-03-31	Withdrawn	2021-09-21	2011-05-31	0	0	0	0	0	0	0	0	0	0	0	0	0	0	0	0	0
no accrual, PI left institution	nan	NCT00900081	2003-05-31	Withdrawn	2017-08-01	2003-05-31	0	0	0	0	0	0	1	0	0	0	0	0	0	0	0	1	0
Business reasons	Phase 1/Phase 2	NCT00899977	2009-05-31	Terminated	2013-09-13	2009-12-31	0	1	0	0	0	0	0	0	0	0	0	0	0	0	0	0	0
poor accrual	nan	NCT00899951	2007-10-31	Terminated	2013-04-18	2009-07-31	0	0	0	0	0	0	1	0	0	0	0	0	0	0	0	0	0
PI left institution	nan	NCT00899860	2003-09-30	Terminated	2017-05-30	2012-06-30	0	0	0	0	0	0	0	0	0	0	0	0	0	0	0	1	0
not applicable clinical trial	nan	NCT00899808	2006-05-31	Withdrawn	2015-05-29	nan	0	0	0	0	0	0	0	0	1	0	0	0	0	0	0	0	0
Study was never published	nan	NCT00899704	2008-03-31	Withdrawn	2019-01-30	2008-03-31	0	0	0	0	0	0	0	0	1	0	0	0	0	0	0	0	0
higher than projected discontinuation rate during Maintenance Phase	Phase 2	NCT00899678	2009-04-30	Terminated	2018-08-07	2012-07-31	0	0	0	0	0	0	1	0	0	1	0	0	0	0	0	0	0
not applicable clinical trial	nan	NCT00899639	2008-05-31	Withdrawn	2015-05-29	2008-05-31	0	0	0	0	0	0	0	0	1	0	0	0	0	0	0	0	0
Terminated per PI's request at the time of continuing review	Phase 2	NCT00899431	2009-05-06	Terminated	2020-01-27	2018-10-07	0	0	0	0	0	0	0	0	0	0	0	0	1	0	0	0	0
Original Principal Investigator left the institution.	Phase 2	NCT00899353	2008-08-31	Terminated	2013-12-12	2012-10-31	0	0	0	0	0	0	0	0	0	0	0	0	0	0	0	1	0
Insufficient accrual	Phase 3	NCT00899288	2005-04-30	Terminated	2012-07-27	2007-07-31	0	0	0	0	0	0	1	0	0	0	0	0	0	0	0	0	0
Study due for continuing review	nan	NCT00899132	2007-02-28	Terminated	2015-09-29	2012-09-30	0	0	0	0	0	0	0	0	0	0	0	0	1	0	0	0	0
slow accrual	nan	NCT00899002	2007-07-31	Withdrawn	2013-04-10	2009-05-31	0	0	0	0	0	0	1	0	0	0	0	0	0	0	0	0	0
Funding ended	nan	NCT00898937	1999-09-30	Terminated	2018-04-13	2017-07-31	0	1	0	0	0	0	0	0	0	0	0	0	0	0	0	0	0
The proposed work could not be completed.	nan	NCT00898833	2003-07-31	Terminated	2017-08-08	2016-06-30	0	1	0	0	0	0	0	0	1	0	0	0	0	0	0	0	0
Due to poor accrual	nan	NCT00898781	2007-11-30	Terminated	2011-07-19	2010-04-30	0	0	0	0	0	0	1	0	0	0	0	0	0	0	0	0	0
study closed prematurely upon PI's departure from VICC	nan	NCT00898742	2007-04-30	Terminated	2013-04-02	2010-06-30	0	0	0	0	0	0	0	0	0	0	0	0	0	0	0	1	0
No Patients enrolled	nan	NCT00898612	2008-03-31	Withdrawn	2014-03-10	nan	0	0	0	0	0	0	1	0	1	0	0	0	0	0	0	0	0
Poor accrual	nan	NCT00898547	2005-11-30	Terminated	2019-01-24	2015-08-31	0	0	0	0	0	0	1	0	0	0	0	0	0	0	0	0	0
Study closed prematurely upon PI's departure	nan	NCT00898430	2003-11-30	Terminated	2013-04-02	2011-02-28	0	0	0	0	0	0	0	0	1	0	0	0	0	0	0	0	0
This study competed with another VICC study	nan	NCT00898209	2003-04-30	Terminated	2014-06-24	2009-12-31	1	0	0	0	0	0	0	0	0	0	0	0	0	0	0	0	0
slow accrual	nan	NCT00898027	2006-05-31	Terminated	2013-01-29	2009-02-28	0	0	0	0	0	0	1	0	0	0	0	0	0	0	0	0	0
Funding unavailable	nan	NCT00897910	2008-04-30	Terminated	2016-01-11	2012-09-30	0	1	0	0	0	0	0	0	0	0	0	0	0	0	0	0	0
This non-therapeutic study was registered in error. The PRS team doesn't delete studies once registered, so they recommended changing the status to Withdrawn	nan	NCT00897858	2006-08-31	Withdrawn	2013-04-19	nan	0	0	0	0	0	0	0	0	0	0	0	0	0	0	1	0	0
Terminated due to slow accrual.	nan	NCT00897806	2002-02-28	Terminated	2012-07-30	2009-02-28	0	0	0	0	0	0	1	0	0	0	0	0	0	0	0	0	0
Difficulty in recruiting patients	Phase 3	NCT00897377	2007-12-31	Terminated	2014-08-05	nan	0	0	0	0	0	0	1	0	0	0	0	0	0	0	0	0	0
slow accrual	nan	NCT00897312	2006-10-31	Terminated	2016-04-25	2008-08-31	0	0	0	0	0	0	1	0	0	0	0	0	0	0	0	0	0
PI Left	nan	NCT00897143	2007-06-30	Withdrawn	2015-10-09	nan	0	0	0	0	0	0	0	0	0	0	0	0	0	0	0	1	0
Administratively complete.	nan	NCT00896961	2001-08-31	Terminated	2013-01-16	nan	0	0	0	0	0	0	0	0	1	0	0	0	0	0	0	0	0
The PI has been unable to continue with the study.	nan	NCT00896688	2017-01-31	Withdrawn	2018-12-14	2017-12-31	0	0	0	0	0	0	0	0	1	0	0	0	0	0	0	0	0
All analysis with identifiable specimens/data is complete or site has no identifiers linked to the specimens/data	nan	NCT00896610	2009-05-13	Terminated	2020-10-08	2020-09-30	0	0	0	0	0	0	0	0	1	0	0	0	0	0	0	0	0
Funding ended	nan	NCT00896441	2009-02-28	Terminated	2017-10-13	2014-06-30	0	1	0	0	0	0	0	0	0	0	0	0	0	0	0	0	0
Funding inadequate	nan	NCT00896402	2014-07-31	Withdrawn	2015-08-27	2015-06-30	0	1	0	0	0	0	0	0	0	0	0	0	0	0	0	0	0
This observational study was stopped after 140 patients were enrolled, no more funds available to continue.	Phase 4	NCT00896025	2008-12-31	Terminated	2020-06-01	2016-03-31	0	1	0	0	0	0	0	0	0	0	0	0	0	0	0	0	0
Sponsor withdrew support; Study did not progress to Phase II.	Phase 1	NCT00895960	2009-05-07	Terminated	2018-11-08	2013-08-31	0	1	0	0	0	0	0	0	0	0	0	0	0	0	0	0	0
See termination reason in detailed description.	Phase 2	NCT00895895	2009-05-31	Terminated	2013-01-31	2011-05-31	0	0	0	0	0	0	0	0	0	0	0	1	0	0	0	0	0
low accrual due to competing study for same group of patients	Phase 2	NCT00895648	2009-01-31	Terminated	2017-05-04	2012-10-31	0	0	0	0	0	0	1	0	0	0	0	0	0	0	0	0	0
This study never started, no funding.	Phase 2	NCT00895557	2007-12-31	Withdrawn	2016-09-08	2013-12-31	0	1	0	0	0	0	0	0	0	0	0	0	0	0	0	0	0
Investigator left institution	Phase 4	NCT00895531	2009-12-31	Terminated	2017-07-27	2012-12-31	0	0	0	0	0	0	0	0	0	0	0	0	0	0	0	1	0
Strategic reasons. Seeking partner for future development.	Phase 3	NCT00895479	2009-04-30	Terminated	2010-11-19	2011-09-30	0	1	0	0	0	0	0	0	0	0	0	0	0	0	0	0	0
IND for this study remained on clinical hold	Phase 2	NCT00895336	2011-03-31	Withdrawn	2017-02-07	2012-10-31	0	0	0	0	0	0	0	0	1	0	0	0	0	0	0	0	0
Slow recruitment. No safety concerns during this study.	Phase 2	NCT00895297	2010-02-28	Terminated	2011-12-07	2011-11-30	0	0	0	0	0	0	1	0	0	0	0	0	0	0	0	0	0
Lack of funding	Phase 4	NCT00895284	2007-03-31	Terminated	2013-06-28	2011-02-28	0	1	0	0	0	0	0	0	0	0	0	0	0	0	0	0	0
Study stopped due to lack of efficacy in first 6 patients	Phase 2	NCT00895245	2009-02-28	Terminated	2017-05-18	2011-02-28	0	0	0	0	0	0	0	0	0	0	1	0	0	0	0	0	0
Due to less than expected enrollment rates, Cook has reevaluated the need for this clinical study.	nan	NCT00893620	2010-01-31	Terminated	2017-02-14	2012-01-31	0	0	0	0	0	0	1	0	0	0	0	0	0	0	0	0	0
PRMS No Slow Accrual	nan	NCT00895024	2009-04-30	Terminated	2020-10-29	2020-09-28	0	0	0	0	0	0	1	0	0	0	0	0	0	0	0	0	0
See termination reason in detailed description.	Phase 4	NCT00894790	2009-11-30	Terminated	2021-02-02	2010-01-31	0	0	0	0	0	0	0	0	0	0	0	1	0	0	0	0	0
low enrollment and high participant withdraw	Phase 1	NCT00894751	2009-01-31	Terminated	2020-09-21	2011-12-31	0	0	0	0	0	0	1	0	0	0	0	0	0	0	0	0	0
Nonapplicable clinical trial	nan	NCT00894491	2006-05-31	Withdrawn	2021-01-25	2006-05-31	0	0	0	0	0	0	0	0	0	0	0	0	0	0	0	0	0
Most pts requested to be treated with versed. It was difficult to randomize pts.	nan	NCT00894465	2006-08-31	Terminated	2016-12-09	2009-08-31	0	0	0	0	0	0	1	0	0	0	0	0	0	0	0	0	0
PI/study coordinator retired due to personal family health matters; study sponsor withdrew funding. Study terminated and no data collected or analyzed	Phase 4	NCT00894361	2001-10-31	Terminated	2020-09-07	2007-01-31	0	1	0	0	0	0	0	0	0	0	0	0	0	0	0	0	0
The main sponsor of this multi-center trial has submitted this protocol. A single participating site should not register this study.	Phase 2/Phase 3	NCT00894101	2009-05-31	Withdrawn	2018-07-20	2010-04-30	0	1	0	0	0	0	0	0	0	0	0	0	0	0	0	0	0
Withdrawn pending further review of clinical design.	Phase 2	NCT00894075	2009-07-31	Withdrawn	2013-01-25	2014-12-31	0	0	0	0	0	0	0	0	0	0	0	0	0	0	1	0	0
the study was stopped because the sample size was very difficult to achieve.	Phase 3	NCT00894023	2009-06-30	Terminated	2013-01-04	2011-06-30	0	0	0	0	0	0	1	0	0	0	0	0	0	0	0	0	0
The trial was ended per sponsor due to slow accrual rates.	Phase 2	NCT00893997	2006-07-31	Terminated	2012-07-16	2009-03-31	0	0	0	0	0	0	1	0	0	0	0	0	0	0	0	0	0
Lack of patient recruitment	Phase 4	NCT00893984	2009-05-31	Terminated	2019-08-06	2012-06-30	0	0	0	0	0	0	1	0	0	0	0	0	0	0	0	0	0
The result of a pre-planned interim futility analysis	Phase 3	NCT00893867	2009-12-31	Terminated	2012-10-24	2012-04-30	0	0	0	0	0	0	0	0	0	0	1	0	0	0	0	0	0
Study has been stopped by sponsor decision.	Phase 3	NCT00893789	2009-04-30	Terminated	2013-10-18	2011-01-31	0	1	0	0	0	0	0	0	0	0	0	0	0	0	0	0	0
Insufficient time for study extenuating personal circumstances of PI	nan	NCT00893776	2009-06-30	Terminated	2017-10-26	2014-12-31	0	0	0	0	0	0	1	0	0	0	0	0	0	0	0	0	0
Portfolio consolidation.	Phase 2	NCT00893516	2007-05-31	Terminated	2021-04-21	2008-12-31	0	1	0	0	0	0	0	0	0	0	0	0	0	0	0	0	0
Study never enrolled any subjects before auto-terminated by the internal IRB.	Phase 2	NCT00893048	2010-01-15	Withdrawn	2017-07-25	2010-08-31	0	0	0	0	0	0	0	0	1	0	0	0	0	0	0	0	0
Terminated due to low accrual. Study was closed to accrual prematurely and did not continue on to Phase II.	Phase 1	NCT00892801	2009-05-31	Terminated	2012-03-12	2011-02-28	0	0	0	0	0	0	1	0	0	0	0	0	0	0	0	0	0
Difficult (slow) Enrollment	nan	NCT00892632	2009-04-30	Terminated	2012-02-24	2011-02-28	0	0	0	0	0	0	1	0	0	0	0	0	0	0	0	0	0
No avaliability of melphlan in mainland China	Phase 3	NCT00892346	2009-05-31	Suspended	2016-05-10	2017-12-31	0	0	0	0	0	0	1	0	0	0	0	0	0	0	0	0	0
Poor accural	Phase 2	NCT00892268	2008-01-31	Terminated	2010-04-27	2009-10-31	0	0	0	0	0	0	1	0	0	0	0	0	0	0	0	0	0
Principal Investigator decided to close the study early.	Phase 1	NCT00892242	2009-12-31	Terminated	2014-09-22	2013-04-30	0	1	0	0	0	0	0	0	0	0	0	0	0	0	0	1	0
Not enough participants for study to be completed	nan	NCT00892216	2005-04-30	Terminated	2015-04-08	2010-10-31	0	0	0	0	0	0	1	0	0	0	0	0	0	0	0	0	0
Primary outcome evaluation determined lack of treatment group difference	Phase 2/Phase 3	NCT00891995	2010-09-30	Terminated	2016-12-30	2013-10-31	0	0	0	0	0	0	0	0	0	0	1	0	0	0	0	0	0
Slow accrual	nan	NCT00891969	2009-02-28	Terminated	2015-11-09	2013-03-31	0	0	0	0	0	0	1	0	0	0	0	0	0	0	0	0	0
no funding	Phase 2	NCT00891917	2005-01-31	Withdrawn	2020-09-09	2012-12-31	0	1	0	0	0	0	0	0	0	0	0	0	0	0	0	0	0
Low accrual	nan	NCT00891904	2009-04-30	Terminated	2016-04-14	nan	0	0	0	0	0	0	1	0	0	0	0	0	0	0	0	0	0
Lack of study patients	Phase 2	NCT00891800	2007-07-31	Terminated	2011-06-07	2010-12-31	0	0	0	0	0	0	1	0	0	0	0	0	0	0	0	0	0
This study has been cancelled prior to enrollment.	Phase 3	NCT00891761	2009-09-30	Withdrawn	2015-04-17	2010-07-31	0	0	0	0	0	0	0	0	1	0	0	0	0	0	0	0	0
Grant application was not funded	Phase 1/Phase 2	NCT00891631	2009-09-30	Withdrawn	2016-10-07	2011-09-30	0	1	0	0	0	0	0	0	0	0	0	0	0	0	0	0	0
Unable to recruit patients	nan	NCT00891397	2007-11-30	Terminated	2015-04-08	2010-10-31	0	0	0	0	0	0	1	0	0	0	0	0	0	0	0	0	0
This study was terminated because the drug company stopped making the study drug	Phase 1	NCT00891033	2009-04-30	Terminated	2015-02-23	2013-08-31	0	1	0	0	0	0	0	0	0	1	0	0	0	0	0	0	0
New provision of supplementary feeds for moderately malnourished children	nan	NCT00890695	2009-05-31	Terminated	2017-08-14	2009-11-30	0	0	0	0	0	0	0	0	0	0	0	0	0	0	0	0	0
Primary investigator left VA employment	nan	NCT00890643	2009-12-31	Withdrawn	2013-09-23	2011-09-30	0	0	0	0	0	0	0	0	0	0	0	0	0	0	0	1	0
Inadequate Patient Recruitment.	Phase 2	NCT00890630	2010-04-30	Terminated	2011-07-20	2011-07-31	0	0	0	0	0	0	1	0	0	0	0	0	0	0	0	0	0
Practice change created contamination of usual care arm	nan	NCT00890604	2009-07-31	Terminated	2017-05-08	2010-07-31	0	0	0	0	0	0	0	0	0	0	0	0	0	1	0	0	0
Difficulty recruiting target sample	Phase 2	NCT00890149	2015-09-30	Terminated	2018-10-23	2017-03-31	0	0	0	0	0	0	1	0	0	0	0	0	0	0	0	0	0
Treatment ineffective	Phase 3	NCT00890097	2009-04-30	Terminated	2014-07-03	2012-05-31	0	0	0	0	0	0	0	0	0	0	1	0	0	0	0	0	0
Poor recruitment	Phase 1/Phase 2	NCT00889733	2007-02-28	Terminated	2011-10-07	nan	0	0	0	0	0	0	1	0	0	0	0	0	0	0	0	0	0
low recruitment with registration denosumab	Phase 2	NCT00889590	2008-12-31	Terminated	2016-01-26	2015-07-31	0	0	0	0	0	0	1	0	0	0	0	0	0	0	0	0	0
Drug no longer available by manufacturer	Phase 4	NCT00889512	2009-04-30	Terminated	2018-08-07	2013-11-30	0	1	0	0	0	0	0	0	0	0	0	0	0	0	1	0	0
Investigator discretion due to lack of efficacy in three subjects enrolled	Phase 1/Phase 2	NCT00889421	2009-11-30	Terminated	2014-07-08	2011-06-30	0	0	0	0	0	0	0	0	0	0	1	0	0	0	0	0	0
Excess toxicity was identified intraoperatively	Phase 1/Phase 2	NCT00889187	2009-12-31	Terminated	2018-05-11	2011-12-30	0	0	0	0	0	0	0	0	0	0	0	0	0	1	0	0	0
no patients to include	nan	NCT00889083	2009-04-30	Withdrawn	2020-07-31	2012-04-30	0	0	0	0	0	0	1	0	0	0	0	0	0	0	0	0	0
lack of efficacy (intermediate analysis)	Phase 2	NCT00888810	2008-03-31	Terminated	2009-04-28	nan	0	0	0	0	0	0	0	0	0	0	1	0	0	0	0	0	0
No patients enrolled. Delay due to optimisation of drug product formulation.	Phase 2	NCT00888680	nan	Withdrawn	2016-01-13	nan	0	0	0	0	0	0	0	0	0	0	0	0	0	0	1	0	0
Patient population was not available	nan	NCT00888667	2009-04-30	Terminated	2019-02-04	2010-05-31	0	0	0	0	0	0	1	0	0	0	0	0	0	0	0	0	0
Slow accrual.	Phase 4	NCT00888329	2007-07-31	Terminated	2012-03-30	2011-10-31	0	0	0	0	0	0	1	0	0	0	0	0	0	0	0	0	0
Slow enrollment	nan	NCT00888017	2009-04-30	Terminated	2013-01-23	2013-01-31	0	0	0	0	0	0	1	0	0	0	0	0	0	0	0	0	0
Lack of efficacy	Phase 1	NCT00887926	2009-06-30	Terminated	2019-09-11	2010-08-31	0	0	0	0	0	0	0	0	0	0	1	0	0	0	0	0	0
Recruitment problems	nan	NCT00887848	2009-10-05	Terminated	2018-03-30	2017-08-14	0	0	0	0	0	0	1	0	0	0	0	0	0	0	0	0	0
slow enrollment	nan	NCT00887731	2009-08-31	Terminated	2013-09-12	2013-03-31	0	0	0	0	0	0	1	0	0	0	0	0	0	0	0	0	0
terminated due to failure to enroll patients after two years of approval	Phase 4	NCT00887497	2009-04-30	Terminated	2011-09-28	2011-06-30	0	0	0	0	0	0	1	0	0	0	0	0	0	0	0	0	0
The study was terminated on June 25th, 2009 due to strategic decision	Phase 1	NCT00887445	2008-07-31	Terminated	2010-04-28	2009-05-31	0	1	0	0	0	0	0	0	0	0	0	0	0	0	0	0	0
PI left institution	nan	NCT00878592	2008-10-31	Terminated	2017-10-10	nan	0	0	0	0	0	0	0	0	0	0	0	0	0	0	0	1	0
Slow accrual and loss of sponsor	Phase 2	NCT00887315	2009-04-30	Terminated	2013-12-06	2011-06-30	0	1	0	0	0	0	1	0	0	0	0	0	0	0	0	0	0
never started	nan	NCT00887055	nan	Withdrawn	2015-06-29	nan	0	0	0	0	0	0	0	0	1	0	0	0	0	0	0	0	0
There seemed to be no uptake of the ligand in the areas of the brain expected for subjects with amyloid.	Phase 1	NCT00886951	2009-03-31	Terminated	2019-04-03	2009-03-31	0	0	0	0	0	0	0	0	0	0	1	0	0	0	0	0	0
recommendation by Data Monitoring Committee	Phase 3	NCT00886769	2009-07-31	Terminated	2017-03-29	2011-01-31	0	0	0	0	0	0	0	0	0	0	1	0	0	0	0	0	0
Business reason, Pfizer's requested withdrawal of the Biologics License Application (BLA) . This study is not being discontinued for efficacy or safety reason	Phase 2	NCT00886743	2009-09-30	Terminated	2017-04-19	2015-12-31	0	1	0	0	0	0	0	0	0	0	0	0	0	0	0	0	0
Delayed inclusion	nan	NCT00886548	2009-04-30	Withdrawn	2016-01-12	2010-05-31	0	0	0	0	0	0	1	0	0	0	0	0	0	0	0	0	0
No participants enrolled. IND withdrawn.	Phase 1	NCT00886496	2006-11-30	Withdrawn	2012-06-20	2011-04-30	0	0	0	0	0	0	1	0	0	0	0	0	0	0	0	0	0
This study was terminated early due to slow accrual of patients.	Phase 1/Phase 2	NCT00886470	2009-06-30	Terminated	2019-05-15	2010-03-31	0	0	0	0	0	0	1	0	0	0	0	0	0	0	0	0	0
low accrual	Phase 1	NCT00886457	2009-04-30	Terminated	2011-07-20	2010-10-31	0	0	0	0	0	0	1	0	0	0	0	0	0	0	0	0	0
Part A reached a predefined stopping criteria. Relevant doses for part B could not be established based on A and subsequently study was stopped.	Phase 1	NCT00886366	2009-04-30	Terminated	2010-12-07	2009-09-30	0	0	0	0	0	0	0	0	0	1	0	0	0	0	0	0	0
The PI has determined not to continue the study.	nan	NCT00886249	2009-03-31	Withdrawn	2018-06-07	2009-10-31	0	0	0	0	0	0	0	0	1	0	0	0	0	0	0	0	0
to include required number of patients took too much time	Phase 4	NCT00885924	2009-03-31	Terminated	2015-04-08	2012-02-29	0	0	0	0	0	0	1	0	0	0	0	0	0	0	0	0	0
Due to recruitment problems	nan	NCT00885690	2009-04-30	Terminated	2013-09-04	2012-11-30	0	0	0	0	0	0	1	0	0	0	0	0	0	0	0	0	0
Low enrollment rate	nan	NCT00885677	2009-06-30	Terminated	2017-04-04	2016-01-31	0	0	0	0	0	0	1	0	0	0	0	0	0	0	0	0	0
Collecting data for the population involved was very difficult. Over 3 years, only 19 participants were recruited.	nan	NCT00885560	2006-07-31	Terminated	2012-09-18	2010-07-31	0	0	0	0	0	0	1	0	0	0	0	0	0	0	0	0	0
low-rate of enrollment	nan	NCT00885547	2009-03-31	Terminated	2015-04-02	2011-05-31	0	0	0	0	0	0	1	0	0	0	0	0	0	0	0	0	0
Difficult to recruit participants	nan	NCT00885183	2009-04-30	Terminated	2019-07-01	2014-06-30	0	0	0	0	0	0	1	0	0	0	0	0	0	0	0	0	0
Study recruiter withdrew from study. Suspended until replacement found.	Phase 2	NCT00884988	2010-02-28	Suspended	2012-02-22	nan	0	1	0	0	0	0	0	0	1	0	0	0	0	0	0	0	0
Poor recruitment	nan	NCT00884819	2008-12-31	Terminated	2015-04-03	2015-02-28	0	0	0	0	0	0	1	0	0	0	0	0	0	0	0	0	0
Program was terminated for business reasons	Phase 1/Phase 2	NCT00884715	2009-07-31	Terminated	2013-09-20	2011-12-31	0	1	0	0	0	0	0	0	0	0	0	0	0	0	0	0	0
The whole project was terminated	Phase 1	NCT00884533	2009-06-30	Withdrawn	2015-04-17	2009-08-31	0	0	0	0	0	0	0	0	1	0	0	0	0	0	0	0	0
This study is a retrospective chart review study, not a clinical trial.	nan	NCT00884403	2008-09-30	Terminated	2018-05-04	2009-06-30	1	0	0	0	0	0	0	0	0	0	0	0	0	0	0	0	0
See termination reason in detailed description.	Phase 4	NCT00884390	2009-05-31	Terminated	2014-09-01	2013-03-31	0	0	0	0	0	0	0	0	0	0	0	1	0	0	0	0	0
Preliminary data analysis showed insufficient efficacy to justify continuation.	nan	NCT00884039	2009-05-31	Terminated	2018-08-14	2010-09-30	0	0	0	0	0	0	0	0	0	0	1	0	0	0	0	0	0
PI moved	nan	NCT00883805	2009-04-30	Withdrawn	2015-09-17	nan	0	0	0	0	0	0	0	0	0	0	0	0	0	0	0	1	0
study stopped due to lack of activity	nan	NCT00883636	2008-10-31	Terminated	2013-06-19	2011-10-31	0	0	0	0	0	0	0	0	0	0	1	0	0	0	0	0	0
Interim analysis results showed that ixabepilone did not improve survival compared with control chemotherapies.	Phase 3	NCT00883116	2009-08-31	Terminated	2017-03-09	2014-02-28	0	0	0	0	0	0	0	0	0	0	1	0	0	0	0	0	0
Study has been closed due to no accrual.	Phase 2	NCT00882765	2009-05-31	Withdrawn	2020-07-31	nan	0	0	0	0	0	0	1	0	0	0	0	0	0	0	0	0	0
Endpoints were investigated in parallel in NCT00877305	Phase 1	NCT00882622	2009-02-28	Withdrawn	2012-01-18	2009-02-28	1	0	0	0	0	0	0	0	0	0	0	0	0	0	0	0	0
Low accrual	Phase 1	NCT00882583	2009-07-31	Terminated	2019-01-09	2016-02-29	0	0	0	0	0	0	1	0	0	0	0	0	0	0	0	0	0
Main objective of study was met. Further recruitment was difficult.	Phase 2	NCT00882414	2006-12-31	Terminated	2010-04-08	2010-01-31	0	1	0	0	0	0	0	0	0	0	0	0	0	0	0	0	0
Slow accrual	Phase 2	NCT00882206	2009-04-30	Terminated	2017-12-28	2013-01-31	0	0	0	0	0	0	1	0	0	0	0	0	0	0	0	0	0
new medications with improved response released, nonaccrual	Early Phase 1	NCT00882193	2009-05-31	Terminated	2011-08-09	2011-05-31	0	0	0	0	0	0	0	0	0	0	0	0	0	0	1	0	0
study closed prematurely	Phase 1	NCT00882076	2009-03-31	Terminated	2019-07-24	2011-03-31	0	0	0	0	0	0	0	0	1	0	0	0	0	0	0	0	0
Unable to recruit suitable subjects within a reasonable time period.	Phase 1/Phase 2	NCT00881777	2009-09-30	Terminated	2011-07-14	2011-03-31	0	0	0	0	0	0	1	0	0	0	0	0	0	0	0	0	0
Slow Accrual	Phase 2	NCT00881725	2009-06-30	Terminated	2012-06-19	2012-06-30	0	0	0	0	0	0	1	0	0	0	0	0	0	0	0	0	0
projected enrollment rate not feasible	nan	NCT00881712	2009-06-30	Terminated	2017-09-11	2014-10-31	0	0	0	0	0	0	1	0	0	0	0	0	0	0	0	0	0
Management decision	Phase 2	NCT00881673	2009-05-31	Withdrawn	2012-03-06	2009-05-31	0	1	0	0	0	0	0	0	0	0	0	0	0	0	0	0	0
slow enrollment	Phase 2	NCT00881621	2009-08-31	Terminated	2017-03-06	2013-06-30	0	0	0	0	0	0	1	0	0	0	0	0	0	0	0	0	0
Repros stopped study for safety and the FDA put the study on hold for safety.	Phase 1	NCT00881608	2009-02-28	Terminated	2014-08-25	2009-08-31	0	0	0	0	0	0	0	0	0	0	0	0	1	1	0	0	0
No patients accrued since study opened	Phase 2	NCT00881595	2009-02-28	Withdrawn	2017-02-10	2012-11-30	0	0	0	0	0	0	1	0	0	0	0	0	0	0	0	0	0
It was not possible to get insurance companies to cover bevacizumab.	Phase 2	NCT00881504	2009-06-30	Terminated	2014-10-20	2011-12-31	0	0	0	0	0	0	0	0	0	1	0	0	0	0	0	0	0
Futility	Phase 2	NCT00881439	2009-04-30	Terminated	2013-05-17	2012-12-31	0	0	0	0	0	0	0	0	0	0	1	0	0	0	0	0	0
problems in funding	Phase 4	NCT00881413	nan	Withdrawn	2015-04-08	nan	0	1	0	0	0	0	0	0	0	0	0	0	0	0	0	0	0
Decision made to close study early.	nan	NCT00881283	2008-09-08	Terminated	2020-09-02	2010-03-30	0	1	0	0	0	0	0	0	0	0	0	0	0	0	0	0	0
Data was inconclusive	Phase 2/Phase 3	NCT00881257	2007-08-31	Terminated	2013-06-20	2010-05-31	0	0	0	0	0	0	0	0	0	0	0	0	0	0	0	0	0
Termination of study due to low enrollment	Phase 4	NCT00881205	2009-04-30	Terminated	2012-03-12	2011-01-31	0	0	0	0	0	0	1	0	0	0	0	0	0	0	0	0	0
Investigator decided it was not feasible to conduct this study	Phase 2	NCT00881114	2009-04-30	Withdrawn	2015-03-27	2013-06-30	0	0	0	0	0	0	0	0	0	0	0	0	0	0	1	0	0
Study was terminated because of very low enrollment rate.	nan	NCT00881023	2010-07-31	Terminated	2016-08-03	2014-12-31	0	0	0	0	0	0	1	0	0	0	0	0	0	0	0	0	0
Low enrollment	Phase 1	NCT00880867	2009-04-30	Terminated	2011-07-20	2011-04-30	0	0	0	0	0	0	1	0	0	0	0	0	0	0	0	0	0
Lack of accrual	Phase 1	NCT00880854	2009-06-30	Withdrawn	2019-11-15	nan	0	0	0	0	0	0	1	0	0	0	0	0	0	0	0	0	0
The study lost funding.	Phase 2	NCT00880542	2008-08-31	Terminated	2020-08-10	nan	0	1	0	0	0	0	0	0	0	0	0	0	0	0	0	0	0
low enrollment, 2 pts enrolled no data every analyzed investigator left the institution	Phase 4	NCT00880529	2009-02-28	Terminated	2013-02-27	2011-05-31	0	0	0	0	0	0	1	0	0	0	0	0	0	0	0	1	0
To allow assessment of isolated events of seizure during program	Phase 2	NCT00880399	2009-03-01	Terminated	2017-09-12	2010-06-16	0	0	0	0	0	0	0	0	0	0	0	0	0	1	0	0	0
Study concept was not approved by NCI. Study was never activated. No enrollment	nan	NCT00880386	2009-03-31	Withdrawn	2017-05-02	2010-04-30	0	0	0	0	0	0	1	0	0	0	0	0	1	0	1	0	0
The funding withdrawal and early termination of the trial is based upon lack of suitable recruitment figures in order to reach the required trial endpoints.	Phase 4	NCT00880373	2011-03-31	Terminated	2012-12-04	2014-08-31	0	1	0	0	0	0	1	0	0	0	0	0	0	0	0	0	0
To allow assessment of isolated events of seizure during program	Phase 2	NCT00880048	2009-03-11	Terminated	2017-10-13	2010-06-21	0	0	0	0	0	0	0	0	0	0	0	0	0	1	0	0	0
See termination reason in detailed description.	Phase 2	NCT00880009	2009-07-30	Terminated	2021-09-27	2010-05-31	0	0	0	0	0	0	0	0	0	0	0	1	0	0	0	0	0
FDA has placed the trial on full clinical hold.	Phase 4	NCT00879970	2009-05-31	Terminated	2017-04-18	2010-11-30	0	0	0	0	0	0	0	0	0	0	0	0	1	0	0	0	0
A study was published regarding the same question this study had.	nan	NCT00879957	2010-01-31	Withdrawn	2015-04-15	2011-05-31	1	0	0	0	0	0	0	0	0	0	0	0	0	0	0	0	0
unable to develop a rapid & reliable assay to detect sulfide concentrations	Phase 1	NCT00879645	2009-08-31	Terminated	2019-12-17	2010-03-31	0	0	0	0	0	0	0	0	0	0	0	0	0	0	1	0	0
Terminated due to slow accrual.	Phase 1/Phase 2	NCT00879619	2009-07-31	Terminated	2017-02-01	2011-11-30	0	0	0	0	0	0	1	0	0	0	0	0	0	0	0	0	0
Failure of accrual achievement	nan	NCT00879528	2009-05-31	Terminated	2016-08-17	2015-09-30	0	0	0	0	0	0	1	0	0	0	0	0	0	0	0	0	0
Clinical department where study was held was unable to continue collaboration	nan	NCT00879450	2009-05-31	Terminated	2019-04-04	2011-07-31	0	1	0	0	0	0	0	0	0	0	0	0	0	0	0	0	0
Study terminated prior to initiation	Phase 2	NCT00879112	2009-04-30	Withdrawn	2011-08-12	2009-12-31	0	0	0	0	0	0	0	0	1	0	0	0	0	0	0	0	0
Principal Investigator is leaving Moffitt	Phase 1	NCT00879073	2009-04-30	Terminated	2012-12-18	2012-12-31	0	0	0	0	0	0	0	0	0	0	0	0	0	0	0	1	0
lack of funding and patients	Phase 3	NCT00879021	2009-09-30	Terminated	2013-07-30	2012-06-30	0	1	0	0	0	0	1	0	0	0	0	0	0	0	0	0	0
insufficient enrollment and retention	Phase 3	NCT00878969	2010-01-31	Terminated	2016-02-15	2015-06-30	0	0	0	0	0	0	1	0	0	0	0	0	0	0	0	0	0
Product availability	nan	NCT00878839	2009-03-31	Withdrawn	2012-08-02	2009-03-31	0	0	0	0	0	0	0	0	0	1	0	0	0	0	0	0	0
Never received IRB approval; Withdrawn before enrollment ever started	nan	NCT00878683	2009-07-31	Withdrawn	2015-05-05	2011-04-30	0	1	0	0	0	0	0	0	0	0	0	0	1	0	0	0	0
Slow accrual	Phase 1	NCT00878657	2009-04-30	Terminated	2014-05-05	2013-10-31	0	0	0	0	0	0	1	0	0	0	0	0	0	0	0	0	0
Unable to reach accrual target.	Phase 2	NCT00878605	2010-04-01	Terminated	2018-06-14	2013-09-30	0	0	0	0	0	0	1	0	0	0	0	0	0	0	0	0	0
Sponsor Termination	Phase 2	NCT00878579	2009-03-31	Terminated	2013-02-21	2013-02-28	0	1	0	0	0	0	0	0	0	0	0	0	0	0	0	0	0
The study was terminated after the planned interim analysis.	Phase 2	NCT00878501	2009-03-31	Terminated	2012-06-04	2009-07-31	0	0	0	0	0	0	0	0	0	0	1	0	0	0	0	0	0
Study was never opened	nan	NCT00878345	2009-11-30	Withdrawn	2018-06-28	2010-06-30	0	0	0	0	0	0	0	0	1	0	0	0	0	0	0	0	0
The image-guidance system became commercially available	Phase 2	NCT00878215	2002-10-24	Terminated	2018-02-13	2011-05-25	0	0	0	0	0	0	0	0	0	1	0	0	0	0	0	0	0
Insufficient recruitment	Phase 4	NCT00878202	2009-03-31	Terminated	2013-02-20	2012-06-30	0	0	0	0	0	0	1	0	0	0	0	0	0	0	0	0	0
Very low recruitment rate	nan	NCT00878124	2009-06-30	Terminated	2010-01-12	nan	0	0	0	0	0	0	1	0	0	0	0	0	0	0	0	0	0
The Silent Hip has been rationalized for business reasons only	nan	NCT00878046	2005-05-31	Terminated	2016-04-21	2014-11-30	0	1	0	0	0	0	0	0	0	0	0	0	0	0	0	0	0
Slow Accrual	Phase 1/Phase 2	NCT00877773	2009-04-30	Terminated	2016-08-25	2014-06-30	0	0	0	0	0	0	1	0	0	0	0	0	0	0	0	0	0
Slow accrual	nan	NCT00877617	2006-05-31	Withdrawn	2012-07-30	2010-02-28	0	0	0	0	0	0	1	0	0	0	0	0	0	0	0	0	0
Funding expired	nan	NCT00877513	2009-02-28	Terminated	2014-02-11	2013-12-31	0	1	0	0	0	0	0	0	0	0	0	0	0	0	0	0	0
insufficient recruitment	Phase 4	NCT00877318	2009-03-31	Terminated	2016-03-18	2012-12-31	0	0	0	0	0	0	1	0	0	0	0	0	0	0	0	0	0
lack of complaince	nan	NCT00877240	2008-08-31	Withdrawn	2016-03-16	2009-08-31	0	0	0	0	0	0	0	0	0	0	1	0	0	1	0	0	0
slow enrollment and lack of continuing funds	Phase 3	NCT00876915	2009-07-31	Terminated	2015-11-24	2014-12-31	0	1	0	0	0	0	1	0	0	0	0	0	0	0	0	0	0
Created Extension study - This study was no longer feasible	Phase 3	NCT00876876	2009-07-31	Withdrawn	2010-11-23	2010-12-31	1	0	0	0	0	0	0	0	0	0	0	0	0	0	1	0	0
Terminated	Phase 3	NCT00876850	2009-07-31	Withdrawn	2012-05-09	2010-08-31	0	0	0	0	0	0	0	0	1	0	0	0	0	0	0	0	0
Change in current areas of research interest of the collaborator	Phase 3	NCT00876317	2009-11-30	Terminated	2012-07-03	2010-12-31	0	0	0	0	0	0	0	0	0	0	0	0	0	0	1	0	0
Due to internal reasons study was not performed.	Phase 4	NCT00876278	2009-06-30	Withdrawn	2013-11-28	2010-02-28	0	0	0	0	0	0	0	0	1	0	0	0	0	0	0	0	0
no accrual	nan	NCT00876174	2009-05-31	Terminated	2010-01-12	2010-01-31	0	0	0	0	0	0	1	0	0	0	0	0	0	0	0	0	0
based on interim analysis statistical significance in primary endpoint cannot be achieved with planned sample size, no safety concerns	nan	NCT00875888	2004-02-29	Terminated	2018-03-07	2009-06-30	0	0	0	0	0	0	0	0	0	0	1	0	0	0	0	0	0
No study population in Mexico (H1N1). Study withdrawn from IRB consideration.	Phase 4	NCT00875875	2009-06-30	Withdrawn	2015-06-10	2009-06-30	0	1	0	0	0	0	0	0	0	0	0	0	0	0	0	0	0
procedure no longer being done	Phase 4	NCT00875862	2008-09-30	Terminated	2019-07-25	2009-09-30	0	0	0	0	0	0	0	0	0	0	0	0	0	0	1	0	0
Study was combined with Mayo protocol 07-003476	nan	NCT00875823	2003-09-30	Withdrawn	2015-04-07	2009-07-31	1	0	0	0	0	0	0	0	0	0	0	0	0	0	0	0	0
Termination due to interim analysis results, inclusion problems in small ICUs.	Phase 4	NCT00875797	2004-10-31	Terminated	2014-01-16	2009-03-31	0	0	0	0	0	0	0	0	0	0	1	0	0	0	0	0	0
See Detailed Description	Phase 1	NCT00875628	2009-04-30	Terminated	2009-10-22	2009-04-30	0	0	0	0	0	0	0	0	0	0	0	1	0	0	1	0	0
NO need	nan	NCT00875602	2009-04-30	Withdrawn	2016-12-06	nan	0	1	0	0	0	0	0	0	0	0	0	0	0	0	0	0	0
Trial is no longer enrolling due to priority of other non-pharmacologic PTSD trials.	nan	NCT00875342	2008-05-31	Terminated	2021-08-16	2018-02-28	0	0	0	0	0	0	0	0	0	0	0	0	0	0	1	0	0
Subject Recruitment	Phase 1	NCT00875160	2009-04-30	Terminated	2010-08-19	2009-07-31	0	0	0	0	0	0	1	0	0	0	0	0	0	0	0	0	0
Study funding was withdrawn by the sponsor following agreement that slow patient recruitment warranted a new approach.	nan	NCT00875095	2007-10-31	Terminated	2016-09-08	2008-12-31	0	1	0	0	0	0	1	0	0	0	0	0	0	0	0	0	0
Reports of significant laboratory abnormalities and adverse events in a number of clinical study participants.	Phase 2	NCT00874796	2009-05-31	Terminated	2014-02-04	2010-07-31	0	0	0	0	0	0	0	0	0	0	0	0	0	1	0	0	0
Sponsor Terminated	Phase 2	NCT00874497	2009-03-31	Terminated	2017-04-17	2015-08-31	0	1	0	0	0	0	0	0	0	0	0	0	0	0	0	0	0
lack of accrual	Phase 2	NCT00874315	2008-09-30	Withdrawn	2015-10-16	2012-06-30	0	0	0	0	0	0	1	0	0	0	0	0	0	0	0	0	0
Study terminated for safety and the FDA put the study on hold for safety.	Phase 3	NCT00874302	nan	Withdrawn	2014-06-27	nan	0	0	0	0	0	0	0	0	0	0	0	0	1	1	0	0	0
Completed due to low number of eligible patients	nan	NCT00874133	2009-03-31	Terminated	2013-12-06	2013-12-31	0	0	0	0	0	0	1	0	0	0	0	0	0	0	0	0	0
We will focus on other Tamiflu research studies. No subjects were enrolled.	Phase 1	NCT00873886	2009-04-30	Withdrawn	2015-09-29	2010-09-30	1	0	0	0	0	0	0	0	0	0	0	0	0	0	0	0	0
Withdrawn for problem of logistics with the associated laboratories	Phase 2	NCT00873834	2009-09-30	Withdrawn	2012-01-10	2011-11-30	0	0	0	0	0	0	0	0	0	1	0	0	0	0	0	0	0
lack of accrual	nan	NCT00873808	2008-10-31	Withdrawn	2013-04-10	2010-02-28	0	0	0	0	0	0	1	0	0	0	0	0	0	0	0	0	0
Study was stopped because of ineffectiveness of one investigated Drug	nan	NCT00873743	2008-10-31	Suspended	2009-04-02	2009-10-31	0	0	0	0	0	0	0	0	0	0	1	0	0	0	0	0	0
No accrual	nan	NCT00873600	2007-10-31	Withdrawn	2015-03-19	nan	0	0	0	0	0	0	1	0	0	0	0	0	0	0	0	0	0
Study progress very slow therefore terminated as other projects underway to investigate the same research question which will deliver results earlier	Phase 4	NCT00873444	2006-07-31	Terminated	2016-05-11	2006-11-30	1	0	0	0	0	0	0	0	0	0	0	0	0	0	0	0	0
Funding issues	nan	NCT00873366	2009-05-31	Terminated	2018-01-23	2015-09-23	0	1	0	0	0	0	0	0	0	0	0	0	0	0	0	0	0
Unrelated to trial	nan	NCT00873158	2006-01-31	Terminated	2013-08-12	nan	1	0	0	0	0	0	0	0	0	0	0	0	0	0	1	0	0
No Funding	nan	NCT00873132	2009-04-30	Withdrawn	2013-06-19	2011-02-28	0	1	0	0	0	0	0	0	0	0	0	0	0	0	0	0	0
Dose Limiting Toxicity	Phase 1	NCT00873002	2009-03-31	Terminated	2012-03-20	2010-06-30	0	0	0	0	0	0	0	0	0	0	0	0	0	1	0	0	0
Business Objectives Changed	Phase 1	NCT00872976	2009-05-31	Withdrawn	2013-07-22	2011-12-31	0	1	0	0	0	0	0	0	0	0	0	0	0	0	0	0	0
DePuy discontinued this product in 4Q 2009.At the time of this decision DePuy reviewed all clinical studies for this product and decided to close this Study.	Phase 4	NCT00872794	2003-11-30	Terminated	2017-06-26	2010-05-31	0	1	0	0	0	0	0	0	0	0	0	0	0	0	0	0	0
lack of participation	nan	NCT00872638	2008-01-31	Withdrawn	2015-06-01	2016-04-30	0	0	0	0	0	0	1	0	0	0	0	0	0	0	0	0	0
Technical issues with RSA at main site and departure of Principal Investigator	Phase 4	NCT00872573	2006-07-01	Terminated	2017-06-26	2007-10-01	0	0	0	0	0	0	0	0	0	1	0	0	0	0	0	0	0
DePuy discontinued this product in 4Q2009. At the time of this decision DePuy reviewed all clinical studies for this product and decided to close this Study	Phase 4	NCT00872547	2006-09-30	Terminated	2016-08-04	2011-11-30	0	1	0	0	0	0	0	0	0	0	0	0	0	0	0	0	0
Study closed due to low enrollment	Phase 2	NCT00872482	2009-04-30	Terminated	2011-07-01	2011-07-31	0	0	0	0	0	0	1	0	0	0	0	0	0	0	0	0	0
lack of efficacy	Phase 2	NCT00872404	2009-01-31	Terminated	2016-04-20	2010-09-30	0	0	0	0	0	0	0	0	0	0	1	0	0	0	0	0	0
Low recruitment rate	Phase 2	NCT00872300	2008-10-31	Terminated	2014-05-28	2010-09-30	0	0	0	0	0	0	1	0	0	0	0	0	0	0	0	0	0
Study terminated early due to business reasons	Phase 4	NCT00872222	2007-01-31	Terminated	2016-10-07	2009-09-30	0	1	0	0	0	0	0	0	0	0	0	0	0	0	0	0	0
Lack of Funding	nan	NCT00872079	2008-09-30	Terminated	2014-02-24	2011-09-30	0	1	0	0	0	0	0	0	0	0	0	0	0	0	0	0	0
Low enrollment exceeding trial deadlines	Phase 4	NCT00871975	2009-04-30	Terminated	2016-07-19	2012-02-29	0	0	0	0	0	0	1	0	0	0	0	0	0	0	0	0	0
Poor enrollment, low recruitment.	Phase 1/Phase 2	NCT00871884	2008-04-30	Terminated	2014-01-22	2014-01-31	0	0	0	0	0	0	1	0	0	0	0	0	0	0	0	0	0
Protocol expired and not renewed	nan	NCT00871845	2008-09-30	Terminated	2018-11-05	2011-08-31	0	1	0	0	0	0	0	0	0	0	0	0	0	0	0	0	0
Study stopped due to non-approval of IEC to proposed change in locations. Study discontinuation not due to safety/efficacy reasons related to the vaccine.	Phase 2	NCT00871741	2009-04-01	Terminated	2018-06-06	2009-06-25	0	0	0	0	0	0	0	0	0	0	0	0	1	0	0	0	0
Due to graft failure.	Phase 2	NCT00871689	2009-01-31	Terminated	2017-12-28	2011-10-31	0	0	0	0	0	0	0	0	0	1	0	0	0	0	0	0	0
would not substantially add to existing contributions in the literature	Phase 3	NCT00871442	2009-05-31	Withdrawn	2015-11-18	2010-03-31	0	1	0	0	0	0	0	0	0	0	0	0	0	0	0	0	0
Low recruitment rate meaning unable to complete the study in a timely manner	nan	NCT00871312	2007-05-31	Terminated	2014-01-10	2009-12-31	0	0	0	0	0	0	1	0	0	0	0	0	0	0	0	0	0
1. Slow recruitment; 2. Change to clinical environment reducing the pool of potentially eligible patients; 3. Availability of data from another similar study	Phase 4	NCT00871273	2009-11-30	Terminated	2015-07-21	2014-10-31	0	0	0	0	0	0	1	0	0	0	0	0	0	0	1	0	0
Funding withdrawn	Phase 4	NCT00871208	2009-05-31	Withdrawn	2015-05-12	2010-05-31	0	1	0	0	0	0	0	0	0	0	0	0	0	0	0	0	0
PI decision	Phase 2	NCT00871065	2009-07-31	Withdrawn	2017-05-16	2011-01-31	0	0	0	0	0	0	0	0	1	0	0	0	0	0	0	0	0
Due to logistical purposes	Phase 4	NCT00871039	2009-03-31	Withdrawn	2016-03-01	2009-03-31	0	0	0	0	0	0	0	0	0	1	0	0	0	0	0	0	0
PI changed institutions and accrual was not completed.	nan	NCT00870961	2009-02-28	Terminated	2013-09-16	2012-06-30	0	0	0	0	0	0	0	0	0	0	0	0	0	0	0	1	0
PI left University	nan	NCT00870831	2000-10-31	Terminated	2014-12-10	2010-03-31	0	0	0	0	0	0	0	0	0	0	0	0	0	0	0	1	0
Slow recruitment rate	Phase 3	NCT00870701	2009-03-19	Terminated	2018-08-22	2017-03-10	0	0	0	0	0	0	1	0	0	0	0	0	0	0	0	0	0
Assessment of data shows inadequate brain uptake, suggesting the tracer is inadequate as an imaging biomarker of brain amyloid.	Phase 1	NCT00870519	2009-01-31	Terminated	2019-04-03	2010-12-31	0	0	0	0	0	0	0	0	0	0	1	0	0	0	0	0	0
Study terminated due to treatment-emergent serious adverse events	Phase 1	NCT00870441	2009-03-31	Terminated	2013-02-28	2010-04-30	0	0	0	0	0	0	0	0	0	0	0	0	0	1	0	0	0
no budget	nan	NCT00870376	2009-04-30	Withdrawn	2017-02-10	2009-04-23	0	1	0	0	0	0	0	0	0	0	0	0	0	0	0	0	0
four adverse events encountered	nan	NCT00870298	2006-08-31	Terminated	2015-12-09	2007-01-31	0	0	0	0	0	0	0	0	0	0	0	0	0	1	0	0	0
Poor accrual	Phase 1	NCT00870220	2009-04-30	Terminated	2014-03-11	2011-03-31	0	0	0	0	0	0	1	0	0	0	0	0	0	0	0	0	0
Negative efficacy results of the MAESTRO-01 trial	Phase 2/Phase 3	NCT00870155	2007-02-28	Terminated	2010-09-09	2009-09-30	1	0	0	0	0	0	0	0	0	0	1	0	0	0	0	0	0
We terminated the study after enrolling 580/900 patients due to a slow accrual	Phase 3	NCT00869973	2009-09-30	Terminated	2013-01-23	2012-07-31	0	0	0	0	0	0	1	0	0	0	0	0	0	0	0	0	0
No subjects were enrolled in this study. Funding ran out.	Phase 2	NCT00869869	2009-03-31	Withdrawn	2018-01-19	2011-03-31	0	1	0	0	0	0	0	0	0	0	0	0	0	0	0	0	0
investigation of adverse events in a related clinical study	Phase 3	NCT00869856	2009-04-30	Withdrawn	2015-06-02	2009-08-31	1	0	0	0	0	0	0	0	0	0	0	0	0	1	0	0	0
Could not recruit total numbers needed	nan	NCT00869804	2009-04-30	Terminated	2018-11-01	2011-12-31	0	0	0	0	0	0	1	0	0	0	0	0	0	0	0	0	0
Investigational products has been suspended from the US market	Phase 3	NCT00869674	2009-02-28	Terminated	2013-05-30	2009-11-30	0	1	0	0	0	0	0	0	0	1	0	0	0	0	0	0	0
Poor enrollment	Phase 2	NCT00869518	2009-07-31	Terminated	2014-05-14	2010-12-31	0	0	0	0	0	0	1	0	0	0	0	0	0	0	0	0	0
Inability to recruit sufficient number of patients	Phase 4	NCT00869427	2009-03-31	Terminated	2010-07-05	2011-06-30	0	0	0	0	0	0	1	0	0	0	0	0	0	0	0	0	0
PI deceased	nan	NCT00869414	2009-07-31	Terminated	2017-06-29	2010-03-31	0	0	0	0	0	0	0	0	0	0	0	0	0	0	0	1	0
very low enrollment due to low access to study population	nan	NCT00869375	2009-04-30	Terminated	2014-07-21	2012-06-30	0	0	0	0	0	0	1	0	0	0	0	0	0	0	0	0	0
Funding unavailable	Phase 2	NCT00869323	2009-03-31	Terminated	2017-12-05	2016-12-31	0	1	0	0	0	0	0	0	0	0	0	0	0	0	0	0	0
we terminated the study before enrolling 303/560 due to a slow accrual	Phase 3	NCT00869310	2009-09-30	Terminated	2014-01-06	2012-05-31	0	0	0	0	0	0	1	0	0	0	0	0	0	0	0	0	0
The study was not started due to a re-evaluation of the istaroxime development program	Phase 1	NCT00869115	2009-06-30	Withdrawn	2014-10-23	nan	0	1	0	0	0	0	0	0	0	0	0	0	0	0	0	0	0
Poor patient accrual	Phase 2	NCT00868998	2005-08-31	Terminated	2016-05-23	2010-10-31	0	0	0	0	0	0	1	0	0	0	0	0	0	0	0	0	0
Lack of enrollment	Phase 2	NCT00868946	2009-10-31	Withdrawn	2020-01-02	2016-09-30	0	0	0	0	0	0	1	0	0	0	0	0	0	0	0	0	0
poor enrollment	Phase 1	NCT00868855	2003-12-31	Terminated	2017-12-13	2010-12-31	0	0	0	0	0	0	1	0	0	0	0	0	0	0	0	0	0
Upon interim analysis, sufficient data was accrued to assess study hypotheses.	Phase 2	NCT00868790	2009-03-24	Terminated	2018-09-10	2010-07-13	0	0	0	0	0	0	0	0	0	0	0	0	0	0	0	0	0
Hyperintensities of unclear etiology on brain MRI. Follow up revealed no progression.	nan	NCT00868751	2009-03-31	Terminated	2017-05-15	2010-06-30	0	0	0	0	0	0	0	0	0	0	1	0	0	0	0	0	0
Study terminated due to low enrollment	Phase 3	NCT00868374	2008-06-30	Terminated	2016-12-29	2011-10-31	0	0	0	0	0	0	1	0	0	0	0	0	0	0	0	0	0
Poor recruitment of fast and slow acetylators	Phase 1	NCT00868361	2009-05-31	Terminated	2009-09-16	2009-09-30	0	0	0	0	0	0	1	0	0	0	0	0	0	0	0	0	0
study never started	Phase 4	NCT00868179	2009-04-30	Withdrawn	2015-05-15	2012-04-30	0	0	0	0	0	0	0	0	1	0	0	0	0	0	0	0	0
Lack of recruitment	nan	NCT00868140	2009-02-28	Terminated	2016-06-10	2011-08-31	0	0	0	0	0	0	1	0	0	0	0	0	0	0	0	0	0
Poor recruitment	Phase 2	NCT00868114	2006-07-31	Terminated	2018-10-17	2015-12-31	0	0	0	0	0	0	1	0	0	0	0	0	0	0	0	0	0
funding issues and procedural problems	nan	NCT00867841	nan	Withdrawn	2016-02-25	nan	0	1	0	0	0	0	0	0	0	1	0	0	0	0	0	0	0
Slow enrollment due to subjects not meeting inclusion/exclusion criteria	nan	NCT00867789	2009-03-31	Terminated	2021-01-26	2012-10-31	0	0	0	0	0	0	1	0	0	0	0	0	0	0	0	0	0
We decided to alter the intervention.	nan	NCT00867776	2009-06-30	Terminated	2015-11-03	2013-05-31	0	0	0	0	0	0	0	0	0	0	0	0	0	0	1	0	0
investigator changed location, requires new training effort	nan	NCT00867763	2009-03-31	Suspended	2010-08-11	2012-06-30	0	0	0	0	0	0	0	0	0	0	0	0	0	0	0	1	0
Insufficient recruitment.	Phase 3	NCT00867360	2005-08-31	Terminated	2017-04-04	2009-05-31	0	0	0	0	0	0	1	0	0	0	0	0	0	0	0	0	0
Lack of efficacy	Phase 2	NCT00867308	2009-07-31	Terminated	2018-10-17	2014-05-31	0	0	0	0	0	0	0	0	0	0	1	0	0	0	0	0	0
terminated for business reasons; study closed.	nan	NCT00867256	2004-03-31	Terminated	2018-11-19	2009-04-27	0	1	0	0	0	0	0	0	0	0	0	0	0	0	0	0	0
This project is no longer being adequately supported to allow completion	nan	NCT00867243	2005-10-31	Terminated	2013-06-11	2011-05-31	0	1	0	0	0	0	0	0	0	0	0	0	0	0	0	0	0
low accrual	Early Phase 1	NCT00867126	2009-03-02	Terminated	2018-11-26	2012-02-29	0	0	0	0	0	0	1	0	0	0	0	0	0	0	0	0	0
Mutual decision by site and sponsor because of difficulty recruiting Patients.	Phase 1/Phase 2	NCT00867061	2009-03-31	Withdrawn	2017-06-23	2010-09-30	0	1	0	0	0	0	1	0	0	0	0	0	0	0	0	0	0
PI left the institution	nan	NCT00866892	2009-04-30	Withdrawn	2015-07-14	2010-04-30	0	0	0	0	0	0	0	0	0	0	0	0	0	0	0	1	0
Recruitment has been terminated prematurely because of poor enrollment.	Phase 2	NCT00866723	2009-03-31	Terminated	2018-05-22	2012-06-30	0	0	0	0	0	0	1	0	0	0	0	0	0	0	0	0	0
Insufficient patient recruitment	Phase 4	NCT00866684	2007-01-31	Terminated	2015-09-02	2011-07-31	0	0	0	0	0	0	1	0	0	0	0	0	0	0	0	0	0
Study was cancelled before enrolment for reasons not related to vaccine safety or efficacy.	Phase 3	NCT00866580	2010-05-31	Withdrawn	2015-03-23	2011-07-31	0	1	0	0	0	0	0	0	0	1	0	0	0	0	0	0	0
Reactogenicity met study halting criteria	Phase 2	NCT00866476	2010-01-31	Terminated	2021-04-29	2010-02-28	0	0	0	0	0	0	0	0	0	0	0	0	0	0	0	0	0
Study failed to accrue any patients due to regulatory issues with PR1 vaccine and T cell production.	Phase 1	NCT00866346	2008-03-31	Withdrawn	2014-03-04	nan	0	0	0	0	0	0	1	0	0	0	0	0	1	0	1	0	0
Terminated prior to completion of accrual per corporate decision.	Phase 2	NCT00866333	2009-04-13	Terminated	2019-10-22	2013-02-08	0	1	0	0	0	0	0	0	0	0	0	0	0	0	0	0	0
Despite considerable efforts to boost recruitment during the final year of the study, no new patients were enrolled.	Phase 1/Phase 2	NCT00866281	2009-09-30	Terminated	2015-12-22	2014-09-30	0	0	0	0	0	0	1	0	0	0	0	0	0	0	0	0	0
Reactogenicity met study halting criteria	Phase 2	NCT00866242	2010-01-31	Terminated	2021-04-29	2010-02-28	0	0	0	0	0	0	0	0	0	0	0	0	0	0	0	0	0
low accrual	Phase 1	NCT00866086	2009-02-28	Terminated	2020-08-20	2009-09-30	0	0	0	0	0	0	1	0	0	0	0	0	0	0	0	0	0
Due to limited rate of patient inclusion	Phase 4	NCT00866034	2009-02-28	Terminated	2014-03-19	2012-10-31	0	0	0	0	0	0	1	0	0	0	0	0	0	0	0	0	0
Due to a very slow inclusion rate.	Phase 4	NCT00866008	2008-10-31	Terminated	2013-07-22	2011-01-31	0	0	0	0	0	0	1	0	0	0	0	0	0	0	0	0	0
Lack of funding	nan	NCT00865956	2008-03-31	Withdrawn	2018-10-10	2010-06-30	0	1	0	0	0	0	0	0	0	0	0	0	0	0	0	0	0
Orphan Drug Designation for this indication not granted	Phase 2	NCT00865878	2009-05-31	Terminated	2011-10-21	2011-09-30	0	0	0	0	0	0	0	0	0	0	0	0	1	0	0	0	0
study terminated early due to change in Sponsorship	Phase 3	NCT00865579	2009-04-30	Terminated	2017-09-18	2012-06-30	0	1	0	0	0	0	0	0	0	0	0	0	0	0	0	0	0
The trial was stopped for efficacy futility	Phase 2	NCT00865566	2009-05-31	Terminated	2021-10-15	2017-10-06	0	0	0	0	0	0	0	0	0	0	1	0	0	0	0	0	0
Lack of ongoing funding	nan	NCT00865527	2010-03-31	Terminated	2016-03-31	2011-09-30	0	1	0	0	0	0	0	0	0	0	0	0	0	0	0	0	0
Difficulty in obtaining the solution from the compounding pharmacies caused a two year delay in start-up; the funding ended prior to study completion.	nan	NCT00865514	2011-08-31	Terminated	2015-06-03	2012-01-31	0	1	0	0	0	0	0	0	0	1	0	0	0	0	0	0	0
Terminated	Phase 3	NCT00865280	2009-04-04	Terminated	2021-03-12	2010-04-15	0	0	0	0	0	0	0	0	1	0	0	0	0	0	0	0	0
Overall profile of the compound does not offer significant clinical advantage to patients over currently available lipid lowering agents	Phase 2	NCT00865228	2007-07-31	Terminated	2012-05-24	2007-11-30	0	0	0	0	0	0	0	0	0	0	1	0	0	0	0	0	0
The enzymatic assay was not sensitive nor spesific for the test.	nan	NCT00864903	2009-04-30	Withdrawn	2017-05-16	2009-11-30	0	0	0	0	0	0	0	0	0	0	1	0	0	0	1	0	0
The enrollment period/study duration had exceeded The Alfred Mann Foundation's timeline.	nan	NCT00864708	2008-12-31	Terminated	2014-05-26	2010-04-30	0	0	0	0	0	0	1	0	0	0	0	0	0	0	0	0	0
The study upon which this project depended for subjects and the intervention was terminated prematurely due to lack of funds.	nan	NCT00864630	2010-09-30	Terminated	2011-05-24	2011-12-31	0	1	0	0	0	0	0	0	0	0	0	0	0	0	0	0	0
loss of interest before enrolment started	nan	NCT00864578	2009-04-30	Withdrawn	2012-06-06	2009-06-30	0	1	0	0	0	0	0	0	0	0	0	0	0	0	0	0	0
At interim analysis the study did not meet the response criteria to continue	Phase 2	NCT00864513	2007-10-31	Terminated	2015-12-08	2009-07-31	0	0	0	0	0	0	0	0	0	0	1	0	0	0	0	0	0
Incyte suspended development of the compound.	Phase 1/Phase 2	NCT00864175	2007-07-31	Terminated	2018-01-18	2011-10-31	0	1	0	0	0	0	0	0	0	1	0	0	0	0	0	0	0
See termination reason in detailed description.	Phase 3	NCT00864097	2009-08-11	Terminated	2021-02-26	2010-11-24	0	0	0	0	0	0	0	0	0	0	0	1	0	0	0	0	0
no patients enrolled.	nan	NCT00863993	2009-10-31	Withdrawn	2015-02-12	2012-10-31	0	0	0	0	0	0	1	0	1	0	0	0	0	0	0	0	0
Principle investigator resigned in 2013	nan	NCT00863980	2009-04-30	Terminated	2015-09-03	2013-07-31	0	0	0	0	0	0	0	0	0	0	0	0	0	0	0	1	0
Study was not funded	nan	NCT00863824	2009-07-31	Withdrawn	2017-09-12	2010-06-30	0	1	0	0	0	0	0	0	0	0	0	0	0	0	0	0	0
loss of interest before enrolment started	nan	NCT00863811	2009-04-30	Withdrawn	2012-06-06	2009-07-31	0	1	0	0	0	0	0	0	0	0	0	0	0	0	0	0	0
See termination reason in detailed description.	Phase 3	NCT00863772	2009-05-18	Terminated	2021-02-04	2010-11-16	0	0	0	0	0	0	0	0	0	0	0	1	0	0	0	0	0
Clinical changes: graft to fistula first; enrollment of 46/132 planned. NIH approved animal model: supplemental oxygen/AV fistula.	nan	NCT00863603	2005-01-31	Terminated	2012-05-25	2009-08-31	0	0	0	0	0	0	0	0	0	0	0	0	0	0	1	0	0
Funding of study was exhausted prior to completion of study	nan	NCT00863343	2010-03-31	Terminated	2012-03-01	2010-08-31	0	1	0	0	0	0	0	0	0	0	0	0	0	0	0	0	0
administrative decision- PI retired and treating physician left the institution	Phase 2	NCT00863330	2009-02-28	Terminated	2015-01-06	2012-07-31	0	1	0	0	0	0	0	0	0	0	0	0	0	0	0	1	0
Unable to get the vaccine on time to offer it to the study population.	nan	NCT00863096	2009-06-30	Withdrawn	2011-03-03	2010-12-31	0	0	0	0	0	0	0	0	0	1	0	0	0	0	0	0	0
Study was terminated due to poor enrollment.	nan	NCT00863083	2009-02-28	Terminated	2010-06-22	2009-07-31	0	0	0	0	0	0	1	0	0	0	0	0	0	0	0	0	0
Due to slow rate of enrollment, which compromised the ability to meet study objectives in a timely manner.	Phase 2	NCT00863057	2009-05-31	Terminated	2019-02-18	2010-12-31	0	0	0	0	0	0	1	0	0	0	0	0	0	0	0	0	0
Slow accrual.	nan	NCT00862927	2009-03-31	Terminated	2012-06-20	2011-07-31	0	0	0	0	0	0	1	0	0	0	0	0	0	0	0	0	0
lack of enrollment	nan	NCT00862862	2009-04-30	Terminated	2015-05-28	2010-04-30	0	0	0	0	0	0	1	0	0	0	0	0	0	0	0	0	0
Lack of efficacy	Phase 1/Phase 2	NCT00862836	2009-04-30	Terminated	2016-10-10	2010-09-30	0	0	0	0	0	0	0	0	0	0	1	0	0	0	0	0	0
Stopped with Patients	Phase 4	NCT00862706	2009-04-30	Withdrawn	2016-09-23	2011-04-30	0	0	0	0	0	0	0	0	1	0	0	0	0	0	0	0	0
Recruitment goals could not be met before ending of funding for this project.	Phase 2	NCT00862563	2009-05-31	Terminated	2015-04-28	2013-08-31	0	1	0	0	0	0	1	0	0	0	0	0	0	0	0	0	0
the study was stopped due to failure to recruit sufficient participants	nan	NCT00862147	2007-01-31	Terminated	2017-02-14	2009-09-30	0	0	0	0	0	0	1	0	0	0	0	0	0	0	0	0	0
Interim analysis indicated low probability of clinically significant result	Phase 2	NCT00862134	2009-03-31	Terminated	2013-01-10	2010-05-31	0	0	0	0	0	0	0	0	0	0	1	0	0	0	0	0	0
Terminated due to poor recruitment	Phase 3	NCT00862121	2009-04-30	Terminated	2012-03-16	2010-10-31	0	0	0	0	0	0	1	0	0	0	0	0	0	0	0	0	0
inadequate enrollment, insufficient funds to continue enrollment	Phase 4	NCT00862095	2008-06-30	Terminated	2013-04-23	2013-04-30	0	1	0	0	0	0	1	0	0	0	0	0	0	0	0	0	0
PR104 plus sorafenib was poorly tolerated in patients with advanced HCC	Phase 1/Phase 2	NCT00862082	2009-03-31	Terminated	2013-08-23	2010-05-31	0	0	0	0	0	0	0	0	0	0	1	0	0	0	0	0	0
withdrawn due to poor recruitment	Phase 1/Phase 2	NCT00861965	2010-01-31	Terminated	2020-01-22	2011-04-30	0	0	0	0	0	0	1	0	0	0	0	0	0	0	0	0	0
Study has received ethics approval, however funding limitations have resulted in suspending date of commencement.	Phase 3	NCT00861952	2010-01-31	Withdrawn	2015-03-17	nan	0	1	0	0	0	0	0	0	0	0	0	0	0	0	0	0	0
Difficult enrollment	nan	NCT00861887	2009-02-28	Withdrawn	2016-12-14	2010-01-31	0	0	0	0	0	0	1	0	0	0	0	0	0	0	0	0	0
Difficulties in recruiting patients	Phase 3	NCT00861523	2009-02-28	Terminated	2015-06-23	2012-01-31	0	0	0	0	0	0	1	0	0	0	0	0	0	0	0	0	0
The study stopped after been paused (the patients were switched in the meantime)	Phase 3	NCT00861497	2006-01-31	Terminated	2013-09-16	2009-07-31	0	0	0	0	0	0	0	0	1	0	0	0	0	0	0	0	0
due to slow accrual	Phase 1/Phase 2	NCT00861471	2005-05-31	Terminated	2016-06-30	2010-05-31	0	0	0	0	0	0	1	0	0	0	0	0	0	0	0	0	0
difficult enrollment, focus of study no longer of interest	nan	NCT00861367	2008-09-30	Withdrawn	2016-11-21	2009-01-31	0	0	0	0	0	0	1	0	0	0	0	0	0	0	0	0	0
Number of patients recruited to small, no cooperation of study members	Phase 4	NCT00861237	2008-07-31	Terminated	2018-08-16	2017-11-30	0	0	0	0	0	0	1	0	0	0	0	0	0	0	0	0	0
Study withdrawn due to lack of staffing resources and subject interest	nan	NCT00861159	2011-09-30	Withdrawn	2011-01-12	2011-09-30	0	0	0	0	0	0	0	0	0	1	0	0	0	0	0	0	0
Outcome measures are included in another, similar study.	nan	NCT00860990	2007-04-30	Terminated	2015-06-26	2010-04-30	1	0	0	0	0	0	0	0	0	0	0	0	0	0	0	0	0
Due to a shift in primary responsibilities, the PI was not longer able to enroll subjects.	Phase 4	NCT00860379	2009-01-31	Terminated	2021-07-29	2019-12-31	0	0	0	0	0	0	1	0	0	0	0	0	0	0	0	1	0
Due to portfolio and logistical issues, this study will not be re-started at the present time. The study is not being terminated for safety reasons.	Phase 1	NCT00860353	2009-02-28	Terminated	2010-12-03	2009-05-31	0	1	0	0	0	0	0	0	0	1	0	0	0	0	0	0	0
Statistical interim analysis showed valid and significant results	nan	NCT00860314	2005-01-31	Terminated	2015-08-27	2005-12-31	0	0	0	0	0	0	0	0	0	0	0	0	0	0	0	0	0
Lack of sufficient participants meeting the eligibility criteria to complete study in proposed and acceptable time frame.	nan	NCT00860249	2009-03-31	Terminated	2011-12-05	2009-12-31	0	0	0	0	0	0	1	0	0	0	0	0	0	0	0	0	0
Terminated due to lack of funding	Phase 1	NCT00860171	2009-02-28	Terminated	2020-04-03	2020-03-21	0	1	0	0	0	0	0	0	0	0	0	0	0	0	0	0	0
Slow accrual; closed by funder	Phase 2	NCT00860158	2009-03-31	Terminated	2018-03-14	2010-12-31	0	1	0	0	0	0	1	0	0	0	0	0	0	0	0	0	0
Sponsor Corporate Business Decision	Phase 2	NCT00860093	2010-04-30	Terminated	2019-03-07	2010-12-31	0	1	0	0	0	0	0	0	0	0	0	0	0	0	0	0	0
The protocol was terminated early (prior to complete enrollment) after interim analysis proved data to be statistically insignificant	Phase 1	NCT00859859	2006-10-31	Terminated	2011-07-20	2009-02-28	0	0	0	0	0	0	0	0	0	0	1	0	0	0	0	0	0
Terminated due to lack of funding.	Phase 2	NCT00859573	2009-04-30	Terminated	2017-11-21	2010-01-31	0	1	0	0	0	0	0	0	0	0	0	0	0	0	0	0	0
Closed by pharmaceutical sponsor	Phase 2	NCT00859456	2007-04-30	Terminated	2019-11-04	2013-02-28	0	1	0	0	0	0	0	0	0	0	0	0	0	0	0	0	0
Patient Toxicities	Phase 2	NCT00859339	2009-03-31	Terminated	2016-04-14	2011-04-30	0	0	0	0	0	0	0	0	0	0	0	0	0	1	0	0	0
Change in priorities occurred	nan	NCT00859170	2009-02-28	Terminated	2010-01-08	2009-08-31	0	1	0	0	0	0	0	0	0	0	0	0	0	0	0	0	0
Original Principal Investigator (Andrew Trout M.D.) left the University.	nan	NCT00859066	2009-01-31	Terminated	2012-04-30	2011-12-31	0	0	0	0	0	0	0	0	0	0	0	0	0	0	0	1	0
Study Terminated - Company decision	Phase 2	NCT00858936	2009-05-31	Terminated	2016-10-19	2010-04-30	0	1	0	0	0	0	0	0	0	0	0	0	0	0	0	0	0
Withdrawn [This study was terminated early by Wyeth, prior to dosing any subjects, for business reasons not related to safety.	Phase 4	NCT00858754	2009-03-31	Withdrawn	2019-11-29	2009-08-31	0	1	0	0	0	0	0	0	0	0	0	0	0	0	0	0	0
Study never started. Study suspended indefinitely.	nan	NCT00858598	2009-12-31	Withdrawn	2017-06-21	2014-01-31	0	0	0	0	0	0	0	0	1	0	0	0	0	0	0	0	0
Stopped due to low enrollment. Patients will be followed up for 3 months.	nan	NCT00858559	2009-03-31	Terminated	2017-08-04	2011-12-31	0	0	0	0	0	0	1	0	0	0	0	0	0	0	0	0	0
Slow Accrual	Phase 2	NCT00858403	2009-03-31	Terminated	2014-01-15	2010-07-31	0	0	0	0	0	0	1	0	0	0	0	0	0	0	0	0	0
Primary objective reached	Phase 3	NCT00858364	2009-07-17	Terminated	2018-07-06	2017-06-07	0	1	0	0	0	0	0	0	0	0	0	0	0	0	0	0	0
Slow Accrual	Phase 3	NCT00857818	2009-04-30	Terminated	2013-12-02	2010-03-31	0	0	0	0	0	0	1	0	0	0	0	0	0	0	0	0	0
Terminated due to low accrual	nan	NCT00857714	2009-04-30	Terminated	2015-07-08	2010-08-31	0	0	0	0	0	0	1	0	0	0	0	0	0	0	0	0	0
Unrelated to trial	nan	NCT00857701	2009-01-31	Terminated	2013-08-12	nan	1	0	0	0	0	0	0	0	0	0	0	0	0	0	1	0	0
Study was terminated after unplanned interim analysis of single centre data and results were reported	Phase 3	NCT00857597	2009-03-31	Terminated	2018-03-30	2011-12-31	0	0	0	0	0	0	0	1	0	0	0	0	0	0	0	0	0
The Phase I of the study was completed, but Phase 2 has not been activated	Phase 1/Phase 2	NCT00857324	2009-03-31	Terminated	2017-09-06	2017-05-31	0	0	0	0	0	0	0	0	1	0	0	0	0	0	0	0	0
Please see explanation in the Detailed Description field.	Phase 3	NCT00857233	2004-06-30	Terminated	2012-08-29	2010-10-31	0	0	0	0	0	0	0	0	0	0	0	1	0	0	1	0	0
Finding to be unable to reach the primary endpoint	nan	NCT00857181	2009-03-31	Terminated	2012-03-05	2010-03-31	0	0	0	0	0	0	0	0	0	0	1	0	0	0	0	0	0
Recruitment faillure. Similar study published by others. Not yet entered treatment phase.	Phase 4	NCT00856817	2009-03-31	Terminated	2011-08-11	nan	1	0	0	0	0	0	1	0	0	0	0	0	0	0	0	0	0
Study terminated due to resources and slow enrollment; not due to safety	Phase 1	NCT00856674	2009-03-31	Terminated	2010-06-02	2010-06-30	0	0	0	0	0	0	1	0	0	1	0	0	0	0	0	0	0
The recruitment into DIAS4 has been stopped as the result of DIAS 3 indicates that the study is unlikely to reach its primary endpoint with the current protocol	Phase 3	NCT00856661	2009-04-30	Terminated	2017-03-16	nan	0	0	0	0	0	0	0	0	0	0	1	0	0	0	0	0	0
Study never started	Phase 4	NCT00856479	2009-03-31	Withdrawn	2015-05-15	2013-03-31	0	0	0	0	0	0	0	0	1	0	0	0	0	0	0	0	0
slow accrual	nan	NCT00856453	2009-05-31	Terminated	2018-08-09	2009-10-31	0	0	0	0	0	0	1	0	0	0	0	0	0	0	0	0	0
Slow accrual	Phase 1	NCT00856427	2008-02-29	Terminated	2013-12-20	2012-08-31	0	0	0	0	0	0	1	0	0	0	0	0	0	0	0	0	0
See termination reason in detailed description.	Phase 1	NCT00856258	2009-03-31	Terminated	2009-12-23	2009-06-30	0	0	0	0	0	0	0	0	0	0	0	1	0	0	0	0	0
Study is withdrawn and no one enrolled due to changes in personnel	Phase 4	NCT00856089	2009-05-31	Withdrawn	2018-09-11	2009-10-31	0	0	0	0	0	0	0	0	0	1	0	0	0	0	0	0	0
The FDA IND application is paused due to additional required testing. The IRB protocol was closed prior to research starting.	nan	NCT00855972	2010-08-31	Withdrawn	2015-12-11	2011-12-31	0	0	0	0	0	0	0	0	0	0	0	0	1	0	0	0	0
Lack of budget	nan	NCT00855907	2009-03-31	Terminated	2020-06-16	2011-03-31	0	1	0	0	0	0	0	0	0	0	0	0	0	0	0	0	0
inadequate enrollment	nan	NCT00855842	2009-03-31	Terminated	2011-07-08	2010-01-31	0	0	0	0	0	0	1	0	0	0	0	0	0	0	0	0	0
PI wanted to discontinue study.	nan	NCT00855725	2008-06-30	Terminated	2009-07-09	2009-06-30	0	0	0	0	0	0	0	0	1	0	0	0	0	0	0	0	0
Protocol planned interim analysis after two years showed very low recruitment in cohort 1 and low recruitment in cohort 2.	nan	NCT00855634	2009-08-31	Terminated	2012-09-06	2012-03-31	0	0	0	0	0	0	1	0	0	0	1	0	0	0	0	0	0
Enrollment into this registry was not as robust as investigator envisioned. Thus, the registry was closed.	nan	NCT00855556	2008-02-29	Terminated	2015-09-16	2013-02-28	0	0	0	0	0	0	1	0	0	0	0	0	0	0	0	0	0
Sponsor's decision	Phase 2	NCT00855517	2009-03-31	Withdrawn	2013-09-17	2009-07-31	0	1	0	0	0	0	0	0	0	0	0	0	0	0	0	0	0
Early termination of patient enrollment based on business decision	Phase 4	NCT00855478	2006-05-31	Terminated	2010-11-29	2008-09-30	0	1	0	0	0	0	0	0	0	0	0	0	0	0	0	0	0
the research is on susoension beacause the lack of manpower	nan	NCT00855426	nan	Suspended	2010-11-30	nan	0	0	0	0	0	0	0	0	0	1	0	0	0	0	0	0	0
Study halted by sponsor due to slow enrollment.	Phase 4	NCT00855413	2009-03-31	Terminated	2017-10-17	2013-11-30	0	0	0	0	0	0	1	0	0	0	0	0	0	0	0	0	0
Principal Investigator left the institution	nan	NCT00855244	2009-03-31	Terminated	2015-05-18	2010-05-31	0	0	0	0	0	0	0	0	0	0	0	0	0	0	0	1	0
Investigator was not able to maintain IRB approval. Study never accrued subjects.	nan	NCT00855153	2009-05-31	Withdrawn	2011-12-20	2011-11-30	0	0	0	0	0	0	0	0	0	0	0	0	1	0	0	0	0
no enrollment	nan	NCT00855127	2009-01-31	Withdrawn	2015-06-01	2013-07-31	0	0	0	0	0	0	1	0	0	0	0	0	0	0	0	0	0
Withdrawn due to no accrual	Phase 2	NCT00855114	2008-07-31	Withdrawn	2017-12-02	2009-06-30	0	0	0	0	0	0	1	0	0	0	0	0	0	0	0	0	0
Technology used to obtain/measure cerebral state index is no longer manufactured	nan	NCT00855075	2008-05-31	Terminated	2015-07-29	2010-02-28	0	0	0	0	0	0	0	0	0	1	0	0	0	0	0	0	0
The Neurologic AIDS Research Consortium Data Safety and Monitoring Board committee recommended to terminate the study early due to futility on 11/6/2009.	Phase 1/Phase 2	NCT00855062	2008-04-30	Terminated	2011-02-25	2009-12-31	0	0	0	0	0	0	0	0	0	0	1	0	0	0	0	0	0
Unable to obtain FDA approval	nan	NCT00855049	2009-04-30	Withdrawn	2019-01-22	2009-12-31	0	0	0	0	0	0	0	0	0	0	0	0	1	0	0	0	0
Poor Enrollment- schedule of assessments too complex and time-consuming.	Phase 4	NCT00854750	2009-05-31	Terminated	2013-04-22	2010-07-31	0	0	0	0	0	0	1	0	0	0	0	0	0	0	0	0	0
Investigator Decision	Phase 4	NCT00854581	2007-11-30	Terminated	2018-04-17	2011-11-30	0	0	0	0	0	0	0	0	1	0	0	0	0	0	0	0	0
We expanded to a bigger, multi-site study & decided to close this study.	Phase 4	NCT00854230	2009-01-31	Withdrawn	2012-03-28	2010-01-31	1	0	0	0	0	0	0	0	0	0	0	0	0	0	0	0	0
Withdrawn: study halted prematurely, prior to enrollment of first participant	nan	NCT00854074	2009-07-31	Withdrawn	2018-02-19	2010-01-31	0	0	0	0	0	0	0	0	1	0	0	0	0	0	0	0	0
Funding ended	nan	NCT00854022	2008-07-31	Terminated	2020-02-25	2013-03-31	0	1	0	0	0	0	0	0	0	0	0	0	0	0	0	0	0
Sponsor withdrew funding du to lack of enrollment. Lack of enrollment was due to decrease in number of islet transplant procedures	Phase 3	NCT00853944	2009-07-31	Terminated	2017-10-30	2013-11-01	0	1	0	0	0	0	1	0	0	0	0	0	0	0	0	0	0
EMD Serono voluntarily decided to terminate this trial after observing increased MS disease activity in trial 28063 ATAMS [Please refer to ATAMS]	Phase 2	NCT00853762	2009-03-31	Terminated	2017-03-20	2011-02-28	1	0	0	0	0	0	0	0	0	0	0	0	0	1	0	0	0
interim analysis incidence primary endpoint lower than anticipated. Sigicant finding based on secondary endpoint.	nan	NCT00853515	2009-03-31	Terminated	2016-12-09	2010-06-30	0	0	0	0	0	0	0	0	0	0	1	0	0	0	0	0	0
Repros stopped the study for safety and FDA put the study on hold for safety.	Phase 3	NCT00853567	2009-02-28	Terminated	2014-08-21	2009-08-31	0	0	0	0	0	0	0	0	0	0	0	0	1	1	0	0	0
No patients enrolled.	nan	NCT00853541	2009-03-31	Withdrawn	2015-09-24	2011-10-31	0	0	0	0	0	0	1	0	1	0	0	0	0	0	0	0	0
No recruitment	Phase 2	NCT00853502	2008-12-31	Withdrawn	2020-09-02	2016-10-31	0	0	0	0	0	0	1	0	0	0	0	0	0	0	0	0	0
Enrollment too slow	Phase 4	NCT00853489	2011-08-31	Terminated	2018-10-25	2017-02-17	0	0	0	0	0	0	1	0	0	0	0	0	0	0	0	0	0
We were unable to enroll any subjects in this study due to lack of interest.	Phase 3	NCT00853424	2009-12-31	Withdrawn	2014-03-17	2010-12-31	0	0	0	0	0	0	1	0	0	0	0	0	0	0	0	0	0
Terminated by Investigator due to lack of eligible subjects.	nan	NCT00853411	2008-12-31	Withdrawn	2016-03-22	2011-02-28	0	0	0	0	0	0	1	0	0	0	0	0	0	0	0	0	0
The results obtained 1 year after surgery were clearly indicative of the outcome and the investigators decided to terminate follow-up at that point.	Phase 4	NCT00853398	2004-10-31	Terminated	2014-05-23	2007-12-31	0	0	0	0	0	0	0	0	0	0	1	0	0	0	0	0	0
Not feasible due to low accrual	Phase 2	NCT00853229	2009-02-28	Terminated	2021-07-19	2013-04-30	0	0	0	0	0	0	1	0	0	0	0	0	0	0	0	0	0
Slow accrual	Phase 2	NCT00853125	2009-02-28	Terminated	2021-04-27	2014-02-22	0	0	0	0	0	0	1	0	0	0	0	0	0	0	0	0	0
See termination reason in detailed description.	Phase 2	NCT00853112	2009-04-30	Terminated	2017-10-24	2010-07-31	0	0	0	0	0	0	0	0	0	0	0	1	0	0	0	0	0
Not enough interested participants	nan	NCT00852878	2009-03-31	Withdrawn	2015-06-23	nan	0	0	0	0	0	0	1	0	0	0	0	0	0	0	0	0	0
terminated due to low staffing	nan	NCT00852774	2009-05-31	Withdrawn	2014-07-28	2011-08-31	0	0	0	0	0	0	0	0	0	1	0	0	0	0	0	0	0
Lack of accrual	Phase 1	NCT00852709	2007-09-01	Terminated	2018-02-15	2009-11-20	0	0	0	0	0	0	1	0	0	0	0	0	0	0	0	0	0
poor accrual	nan	NCT00852644	2009-01-31	Terminated	2018-05-11	2016-08-31	0	0	0	0	0	0	1	0	0	0	0	0	0	0	0	0	0
The study was prematurely terminated due to insufficient recruitment.	Phase 3	NCT00852631	2009-02-28	Terminated	2012-07-17	2010-05-31	0	0	0	0	0	0	1	0	0	0	0	0	0	0	0	0	0
difficulty to recruit patients	Phase 2	NCT00852436	2009-02-28	Terminated	2015-06-03	2010-10-31	0	0	0	0	0	0	1	0	0	0	0	0	0	0	0	0	0
See termination reason in detailed description.	Phase 2	NCT00852397	2009-04-30	Terminated	2013-08-29	2010-12-31	0	0	0	0	0	0	0	0	0	0	0	1	0	0	0	0	0
The trial was stopped for futility in view of the results of the anticipated analysis	Phase 2	NCT00852332	2009-08-31	Terminated	2018-07-24	2017-11-30	0	0	0	0	0	0	0	0	0	0	1	0	0	0	0	0	0
Inadequate recruitment	Phase 1/Phase 2	NCT00852124	2007-02-28	Terminated	2021-07-20	2013-01-31	0	0	0	0	0	0	1	0	0	0	0	0	0	0	0	0	0
Diffculties to recruit anticipated study size, now analysis	Phase 4	NCT00852059	2009-03-31	Terminated	2014-05-07	2013-12-31	0	0	0	0	0	0	1	0	0	0	0	0	0	0	0	0	0
PI resigned.	Phase 4	NCT00852046	2009-02-28	Withdrawn	2011-10-06	2009-03-31	0	0	0	0	0	0	0	0	0	0	0	0	0	0	0	1	0
Enrollment was stopped and will not resume. Participants are no longer being examined.	nan	NCT00851682	2009-01-31	Terminated	2018-10-31	2014-02-28	0	0	0	0	0	0	0	0	1	0	0	0	0	0	0	0	0
Low enrollment; investigator chose not to continue study	nan	NCT00851591	2008-09-30	Terminated	2018-06-26	2012-08-31	0	0	0	0	0	0	1	0	0	0	0	0	0	0	0	0	0
Lack of sponsor support	Phase 2	NCT00851552	2009-01-31	Terminated	2014-07-21	2011-09-30	0	1	0	0	0	0	0	0	0	0	0	0	0	0	0	0	0
Protocol not renewed	nan	NCT00851474	2009-03-31	Withdrawn	2016-05-27	2011-05-31	0	0	0	0	0	0	0	0	0	0	0	0	1	0	0	0	0
Unable to find eligible subjects- study closed	Phase 2	NCT00851370	2009-01-31	Withdrawn	2017-03-29	2011-02-28	0	0	0	0	0	0	1	0	0	0	0	0	0	0	0	0	0
Study was not continued due to lack of enrollment.	Phase 2/Phase 3	NCT00851162	2009-03-31	Withdrawn	2012-11-28	2010-03-31	0	0	0	0	0	0	1	0	0	0	0	0	0	0	0	0	0
Due to recruitment difficulties the trial was stopped after an interim analysis at 30 patients.	nan	NCT00851123	2009-02-28	Terminated	2014-01-06	2012-01-31	0	0	0	0	0	0	1	0	0	0	1	0	0	0	0	0	0
To redefine study population	Phase 2	NCT00850993	2008-08-31	Terminated	2019-10-30	2012-05-31	0	0	0	0	0	0	0	0	0	0	0	0	0	0	1	0	0
unable to recruit	nan	NCT00850980	2009-02-28	Withdrawn	2017-02-10	2009-12-31	0	0	0	0	0	0	1	0	0	0	0	0	0	0	0	0	0
Inability to recruit / logistic problems.	nan	NCT00850720	2009-03-31	Terminated	2014-01-07	2009-10-31	0	0	0	0	0	0	1	0	0	1	0	0	0	0	0	0	0
Sub-investigator left the university	nan	NCT00850473	2007-10-31	Terminated	2018-08-29	2009-09-30	0	0	0	0	0	0	0	0	0	0	0	0	0	0	0	1	0
Investigator left institution and no PI has been found to continue the study	Phase 4	NCT00850460	2009-02-28	Terminated	2016-11-06	2013-02-28	0	0	0	0	0	0	0	0	0	0	0	0	0	0	0	1	0
Recently published BOTOX efficacy data and study design deficits.	nan	NCT00850421	2004-04-30	Terminated	2018-09-26	2010-04-30	1	0	0	0	0	0	0	0	0	0	0	0	0	0	0	0	0
Slow accrual onto the study	Phase 2	NCT00850369	2005-02-28	Withdrawn	2013-07-29	2011-05-31	0	0	0	0	0	0	1	0	0	0	0	0	0	0	0	0	0
Business purposes.	Phase 2	NCT00850161	2009-07-31	Withdrawn	2016-02-15	2010-09-30	0	1	0	0	0	0	0	0	0	0	0	0	0	0	0	0	0
The sponsor decided to withdraw the study.	Phase 1	NCT00849888	2008-04-30	Terminated	2014-10-29	2011-02-28	0	1	0	0	0	0	0	0	0	0	0	0	0	0	0	0	0
Early end of trial notification after termination of long term follow up due to lack of scientific justification to continue collect information.	Phase 2	NCT00849875	2009-05-26	Terminated	2017-07-12	2014-11-17	0	1	0	0	0	0	0	0	0	0	0	0	0	0	1	0	0
Study terminated at this time by investigator. Will create new protocol.	nan	NCT00847951	2008-10-31	Withdrawn	2017-09-19	2012-01-31	0	0	0	0	0	0	0	0	0	0	0	0	0	0	1	0	0
Difficulty with recruiting willing participants.	nan	NCT00849810	2009-01-31	Terminated	2013-03-19	2010-11-30	0	0	0	0	0	0	1	0	0	0	0	0	0	0	0	0	0
Joined another larger group of same study	nan	NCT00849771	2008-03-31	Withdrawn	2015-11-13	2009-01-31	1	0	0	0	0	0	0	0	0	0	0	0	0	0	0	0	0
low accrual	Phase 1	NCT00849745	2003-01-31	Terminated	2016-06-23	2015-07-31	0	0	0	0	0	0	1	0	0	0	0	0	0	0	0	0	0
Grant application was not funded	nan	NCT00849589	2010-01-31	Withdrawn	2016-10-07	2014-12-31	0	1	0	0	0	0	0	0	0	0	0	0	0	0	0	0	0
drug supply became unavailable	Phase 2	NCT00849524	2009-01-31	Terminated	2015-12-30	2014-07-31	0	0	0	0	0	0	0	0	0	1	0	0	0	0	0	0	0
Due to company decision to focus resources on the finalisation of three ongoing studies in the region	nan	NCT00849316	2009-02-28	Withdrawn	2013-01-21	2009-11-30	1	1	0	0	0	0	0	0	0	0	0	0	0	0	0	0	0
One of the study drugs is not available.	Phase 1/Phase 2	NCT00849251	2008-11-30	Terminated	2017-09-08	2015-06-30	0	0	0	0	0	0	0	0	0	1	0	0	0	0	0	0	0
feasibility issues	nan	NCT00849238	nan	Withdrawn	2015-10-08	nan	0	0	0	0	0	0	0	0	0	1	0	0	0	0	0	0	0
The study has been stopped for logistic reasons not related to the safety or efficacy of the vaccine.	Phase 1	NCT00849069	2009-03-12	Terminated	2017-10-31	2009-04-07	0	0	0	0	0	0	0	0	0	1	0	0	0	0	0	0	0
PI had difficult enrollment.	nan	NCT00848809	2008-12-31	Withdrawn	2015-04-22	2009-04-30	0	0	0	0	0	0	1	0	0	0	0	0	0	0	0	0	0
Due to slow accrual	Phase 2	NCT00848783	2008-05-31	Terminated	2018-01-08	2012-09-30	0	0	0	0	0	0	1	0	0	0	0	0	0	0	0	0	0
The dose limiting toxicity of cardiac QTc prolongation was identifiedin the phase 1 study in patients with refractory prostate and lymphoma	Phase 1	NCT00848601	2009-02-28	Terminated	2020-01-18	2010-10-31	0	0	0	0	0	0	0	0	0	0	0	0	0	1	0	0	0
Low enrollment	nan	NCT00848575	2009-02-28	Terminated	2013-09-16	2013-07-31	0	0	0	0	0	0	1	0	0	0	0	0	0	0	0	0	0
insufficient accrual	Phase 2	NCT00848523	2008-11-30	Terminated	2010-07-16	2009-04-30	0	0	0	0	0	0	1	0	0	0	0	0	0	0	0	0	0
Lack of volunteers who would consent to participate and lack of funding	Early Phase 1	NCT00848497	2007-11-30	Terminated	2015-06-19	2013-03-31	0	1	0	0	0	0	0	0	0	0	0	0	0	0	0	0	0
The TDE-DU-202 extension study was discontinued after the randomized, placebo-controlled TDE-DU-201 study did not meet its primary efficacy objective.	Phase 2	NCT00848107	2009-09-30	Terminated	2014-02-07	2011-09-30	0	0	0	0	0	0	0	0	0	0	1	0	0	0	0	0	0
See termination reason in detailed description.	nan	NCT00847821	2009-05-31	Terminated	2010-09-06	2010-08-31	0	0	0	0	0	0	0	0	0	0	0	1	0	0	0	0	0
Funding not available.	Phase 1/Phase 2	NCT00847704	2008-04-30	Terminated	2017-01-23	2009-11-30	0	1	0	0	0	0	0	0	0	0	0	0	0	0	0	0	0
Company went out of business	Phase 2	NCT00847496	2009-12-31	Withdrawn	2012-12-11	2012-08-31	0	1	0	0	0	0	0	0	0	0	0	0	0	0	0	0	0
Inability to obtain grant funding	nan	NCT00847392	2009-03-31	Withdrawn	2016-09-19	2009-06-30	0	1	0	0	0	0	0	0	0	0	0	0	0	0	0	0	0
Inefficiency of treatment	Phase 2	NCT00847223	2007-06-30	Terminated	2018-08-23	2009-03-31	0	0	0	0	0	0	0	0	0	0	1	0	0	0	0	0	0
Funding not renewed	nan	NCT00847067	2009-02-28	Terminated	2010-06-11	2010-04-30	0	1	0	0	0	0	0	0	0	0	0	0	0	0	0	0	0
Lack of Enrollment	nan	NCT00847002	2007-09-30	Terminated	2020-02-12	2010-08-31	0	0	0	0	0	0	1	0	0	0	0	0	0	0	0	0	0
Inadequate subject recruitment	Phase 1/Phase 2	NCT00846872	2008-07-31	Withdrawn	2021-01-08	2012-03-31	0	0	0	0	0	0	1	0	0	0	0	0	0	0	0	0	0
Insufficient enrollment (no subjects were enrolled)	Phase 2	NCT00846625	2009-11-30	Withdrawn	2014-12-11	2011-08-31	0	0	0	0	0	0	1	0	0	0	0	0	0	0	0	0	0
The study was halted prematurely as the PI was no longer an employee of UMass Medical School.	nan	NCT00846573	2008-11-30	Terminated	2012-11-15	2011-04-30	0	0	0	0	0	0	0	0	0	0	0	0	0	0	0	1	0
Changes in the lab's focus and needs	nan	NCT00846560	2008-08-31	Withdrawn	2017-10-11	2009-07-31	0	1	0	0	0	0	0	0	0	1	0	0	0	0	0	0	0
Insufficient patient volume	nan	NCT00846534	2008-04-30	Terminated	2014-04-23	2013-04-30	0	0	0	0	0	0	1	0	0	0	0	0	0	0	0	0	0
No funding, lost support staff, no data collected/processed	nan	NCT00846417	2008-07-31	Terminated	2013-09-12	2010-06-30	0	1	0	0	0	0	0	0	0	0	0	0	0	0	0	0	0
Study was terminated due to inability to recruit patients.	Phase 2	NCT00846391	2008-12-31	Terminated	2016-02-05	2009-08-31	0	0	0	0	0	0	1	0	0	0	0	0	0	0	0	0	0
Suspended for potential change in protocol to include different imaging modalities	Phase 1	NCT00846378	2008-03-31	Suspended	2014-02-03	nan	0	0	0	0	0	0	0	0	0	0	0	0	0	0	1	0	0
The suppliers were unable to provide the investigational medicinal product (IMP)	Phase 4	NCT00846326	nan	Withdrawn	2016-10-25	nan	0	0	0	0	0	0	0	0	0	1	0	0	0	0	0	0	0
Study was stopped due to lack of resources (clinical dietitians)	nan	NCT00846313	2003-12-31	Withdrawn	2015-04-08	2009-02-28	0	0	0	0	0	0	0	0	0	1	0	0	0	0	0	0	0
sponsor decided they are not interested in the study due to finacial reasons	Phase 3	NCT00846170	2010-09-30	Withdrawn	2015-03-10	nan	0	1	0	0	0	0	0	0	0	0	0	0	0	0	0	0	0
Subjects which fit the strict inclusion criteria were not found.	nan	NCT00846014	2009-01-31	Withdrawn	2012-09-20	2011-08-31	0	0	0	0	0	0	1	0	0	0	0	0	0	0	0	0	0
New information suggested a more effective treatment protocol.	nan	NCT00845975	2008-08-31	Terminated	2014-06-05	2008-11-30	1	0	0	0	0	0	0	0	0	0	0	0	0	0	0	0	0
NO available budget and difficulty in recruiting	nan	NCT00845949	2006-11-30	Withdrawn	2012-05-21	2008-06-30	0	1	0	0	0	0	1	0	0	0	0	0	0	0	0	0	0
To be confirmed	Phase 2	NCT00845910	2009-05-31	Terminated	2016-11-02	2011-05-31	0	0	0	0	0	0	0	0	1	0	0	0	0	0	0	0	0
Terminated due to low enrollment.	Phase 2	NCT00845845	2006-03-31	Terminated	2013-07-24	2010-10-31	0	0	0	0	0	0	1	0	0	0	0	0	0	0	0	0	0
The study was terminated early because of a related decision to stop the development of ocrelizumab in rheumatoid arthritis.	Phase 2	NCT00845832	2009-03-31	Terminated	2014-12-24	2013-03-31	0	0	0	0	0	0	0	0	0	0	0	0	0	1	0	0	0
lack of recruitment.	Phase 3	NCT00845702	2009-04-30	Terminated	2016-05-20	2010-02-28	0	0	0	0	0	0	1	0	0	0	0	0	0	0	0	0	0
Could not get IMP	Phase 4	NCT00845598	2010-08-31	Withdrawn	2012-06-12	2011-08-31	0	0	0	0	0	0	0	0	0	1	0	0	0	0	0	0	0
found not enough centers for recruitment	nan	NCT00845585	2009-01-31	Withdrawn	2015-07-17	2015-01-31	0	0	0	0	0	0	1	0	0	0	0	0	0	0	0	0	0
The enrollment rate at most centers was unlikely to result in the recruitment of the planned sample size of 40 evaluable subjects.	Phase 2	NCT00845338	2007-02-28	Terminated	2014-12-02	2007-10-31	0	0	0	0	0	0	1	0	0	0	0	0	0	0	0	0	0
No patients enrolled.	Phase 2	NCT00845104	2009-01-31	Withdrawn	2015-03-06	nan	0	0	0	0	0	0	1	0	1	0	0	0	0	0	0	0	0
Study terminated early 22Feb2010 with only 4 participants due to business reasons.	Phase 2	NCT00845039	2009-05-31	Terminated	2018-07-02	2011-02-28	0	1	0	0	0	0	0	0	0	0	0	0	0	0	0	0	0
Unable to isolate sufficient cells from the skin biopsy to perform study related experiments	nan	NCT00844363	2008-11-30	Terminated	2011-06-30	2011-05-31	0	0	0	0	0	0	1	0	0	0	0	0	0	0	1	0	0
This study was stopped as no patient asked to participate was prepared to do so	nan	NCT00844766	2006-12-31	Withdrawn	2019-04-04	2007-02-28	0	0	0	0	0	0	1	0	0	0	0	0	0	0	0	0	0
Drug withdrawal	Phase 2/Phase 3	NCT00844727	2003-09-30	Terminated	2011-07-06	2004-04-30	0	0	0	0	0	0	0	0	0	1	0	0	0	0	0	0	0
difficulty in enrollment	Phase 2	NCT00844480	2010-03-31	Terminated	2017-06-14	2016-01-31	0	0	0	0	0	0	1	0	0	0	0	0	0	0	0	0	0
Study has been withdrawn as the H1N1 epidemic made this study redundant	nan	NCT00844155	2009-03-31	Withdrawn	2019-09-17	2009-07-31	0	1	0	0	0	0	0	0	0	0	0	0	0	0	0	0	0
The clinical study has been terminated based on difficulties to enroll eligible subjects per protocol inclusion and exclusion criteria.	Phase 3	NCT00843986	2009-04-30	Terminated	2014-05-15	2009-08-31	0	0	0	0	0	0	1	0	0	0	0	0	0	0	0	0	0
Study closed early secondary to inability to obtain grant funding to conduct.	Phase 1	NCT00843830	2006-10-31	Terminated	2015-12-08	2010-04-30	0	1	0	0	0	0	0	0	0	0	0	0	0	0	0	0	0
Low Accrual	Phase 2	NCT00843531	2009-06-25	Terminated	2020-09-29	2016-08-20	0	0	0	0	0	0	1	0	0	0	0	0	0	0	0	0	0
Due to slow accrual	Phase 2	NCT00843310	2008-11-30	Terminated	2017-07-19	2011-10-31	0	0	0	0	0	0	1	0	0	0	0	0	0	0	0	0	0
Insufficient enrollment	Phase 3	NCT00843154	2005-12-31	Terminated	2010-06-11	2008-07-31	0	0	0	0	0	0	1	0	0	0	0	0	0	0	0	0	0
See Detailed Description.	nan	NCT00843115	2007-02-28	Terminated	2014-03-13	2008-04-30	0	0	0	0	0	0	0	0	0	0	0	1	0	0	1	0	0
The study was terminated based on interim results and all subjects were off study at that time. No major safety or tolerability concerns	Phase 2	NCT00843050	2009-11-30	Terminated	2012-07-27	2012-08-31	0	0	0	0	0	0	0	0	0	0	1	0	0	0	0	0	0
Unable to meet enrollment goal prior to PI transfer	Phase 4	NCT00842933	2007-05-31	Terminated	2011-06-29	2011-05-31	0	0	0	0	0	0	1	0	0	0	0	0	0	0	0	0	0
Recruitment stopped at the end of the recruitment timeframe	Phase 4	NCT00842829	2009-01-31	Terminated	2012-10-01	2011-05-31	0	0	0	0	0	0	0	0	1	0	0	0	0	0	0	0	0
No enrollment. Unable to recruit due to lack of eligible patients.	Phase 1	NCT00842582	2009-02-28	Withdrawn	2016-11-02	2011-03-31	0	0	0	0	0	0	1	0	0	0	0	0	0	0	0	0	0
not enough enrollment	nan	NCT00842413	2007-05-31	Terminated	2009-02-12	2007-09-30	0	0	0	0	0	0	1	0	0	0	0	0	0	0	0	0	0
Not a clinical trial study.	nan	NCT00842283	2008-11-30	Withdrawn	2020-04-30	2020-12-31	0	0	0	0	0	0	0	0	1	0	0	0	0	0	0	0	0
not enough enrollment	nan	NCT00841984	2006-07-31	Terminated	2009-02-12	2009-01-31	0	0	0	0	0	0	1	0	0	0	0	0	0	0	0	0	0
other drugs other studies	Phase 3	NCT00841945	2005-04-30	Terminated	2017-02-23	2017-02-28	0	0	0	0	0	0	0	0	0	0	0	0	0	0	1	0	0
Realized there was a design flaw.	Phase 4	NCT00841802	2008-07-31	Withdrawn	2020-04-02	2019-06-30	0	0	0	0	0	0	0	0	0	0	0	0	0	0	1	0	0
Our RCT recently started. The RCT is similar to the feasibility trial, so it was terminated to avoid 2 trials running simultaniously.	Phase 3	NCT00841633	2009-02-28	Terminated	2011-10-12	2011-04-30	0	0	0	0	0	0	0	0	0	0	0	0	0	0	1	0	0
Medtronic Business Decision	Phase 2	NCT00841529	2009-03-31	Terminated	2012-10-23	2010-06-30	0	1	0	0	0	0	0	0	0	0	0	0	0	0	0	0	0
Sponsor stopped due to slow enrollment	Phase 2	NCT00841035	2009-02-28	Terminated	2017-05-19	2011-07-31	0	0	0	0	0	0	1	0	0	0	0	0	0	0	0	0	0
Problem with enrollment	nan	NCT00840918	2009-02-28	Terminated	2019-03-29	2014-12-15	0	0	0	0	0	0	1	0	0	0	0	0	0	0	0	0	0
Lack of efficacy.	Phase 2	NCT00840827	2008-12-31	Terminated	2019-11-19	2010-12-31	0	0	0	0	0	0	0	0	0	0	1	0	0	0	0	0	0
Lack of enrollment	nan	NCT00840749	2008-12-31	Terminated	2020-07-14	2013-03-31	0	0	0	0	0	0	1	0	0	0	0	0	0	0	0	0	0
Key samples protocols will be provided by a collaborator and we were not able to produce IPS lines from human fibroblasts.	nan	NCT00840567	2009-02-28	Terminated	2013-07-11	2010-10-31	0	0	0	0	0	0	0	0	0	1	0	0	0	0	0	0	0
Preliminary analysis	Phase 2	NCT00840489	2009-01-31	Terminated	2013-01-31	2012-12-31	0	0	0	0	0	0	0	1	0	0	0	0	0	0	0	0	0
Poor enrolment	Phase 4	NCT00840463	2009-01-31	Terminated	2020-05-19	2014-01-31	0	0	0	0	0	0	1	0	0	0	0	0	0	0	0	0	0
Due to slow accrual	Phase 2	NCT00840450	2007-04-30	Terminated	2012-11-19	2012-10-31	0	0	0	0	0	0	1	0	0	0	0	0	0	0	0	0	0
Combination of futility analysis and poor accrual	Phase 3	NCT00840294	2009-01-31	Terminated	2014-08-01	2011-05-31	0	0	0	0	0	0	1	0	0	0	1	0	0	0	0	0	0
New data does not support a role of vitamin E in LCHAD associated neuropathy.	nan	NCT00840112	2010-07-31	Terminated	2015-10-21	2015-10-31	0	0	0	0	0	0	0	0	0	0	1	0	0	0	0	0	0
Study terminated early because of insufficient enrollment before expiration date of the investigational vaccine lot	Phase 3	NCT00839917	2008-02-29	Terminated	2017-04-12	2008-05-31	0	0	0	0	0	0	1	0	0	1	0	0	0	0	0	0	0
Unable to enroll more patients	nan	NCT00839787	2008-12-31	Withdrawn	2020-06-25	2010-12-31	0	0	0	0	0	0	1	0	0	0	0	0	0	0	0	0	0
departure of the investigator coordinator into other country	Phase 3	NCT00839670	2009-02-28	Terminated	2012-01-10	2011-06-30	0	0	0	0	0	0	0	0	0	0	0	0	0	0	0	1	0
High dropout, problems recruiting, and smaller than expected decline in FEV1.	nan	NCT00839644	1999-12-31	Terminated	2012-10-02	2003-06-30	0	0	0	0	0	0	1	0	0	0	1	0	0	0	0	0	0
Number of eligible patients too small.	Phase 4	NCT00839566	2008-11-30	Terminated	2017-02-15	2012-07-31	0	0	0	0	0	0	1	0	0	0	0	0	0	0	0	0	0
Unable to recruit sufficient number of participants	Phase 1	NCT00839501	2008-12-31	Terminated	2012-01-20	2011-01-31	0	0	0	0	0	0	1	0	0	0	0	0	0	0	0	0	0
the chief of GS left the hopsital and the successor did't want to keep on this study	Phase 4	NCT00839488	2008-04-30	Terminated	2013-10-16	2009-04-30	0	0	0	0	0	0	0	0	0	0	0	0	0	0	0	1	0
Bankruptcy of Drug manufacturer: Drug not available	Phase 1/Phase 2	NCT00839436	2009-02-28	Terminated	2015-10-15	2014-09-30	0	1	0	0	0	0	0	0	0	0	0	0	0	0	1	0	0
Study proved difficult to recruit	nan	NCT00839137	2003-12-31	Terminated	2010-05-27	2009-12-31	0	0	0	0	0	0	1	0	0	0	0	0	0	0	0	0	0
Results of an interim analysis and a hardly ongoing enrolment in the last 10 months in all six participating centres	Phase 1	NCT00839059	2009-01-31	Terminated	2011-07-29	2011-05-31	0	0	0	0	0	0	1	0	0	0	1	0	0	0	0	0	0
No inclusion	Phase 3	NCT00839033	2009-06-30	Terminated	2015-05-28	2011-12-31	0	0	0	0	0	0	1	0	0	0	0	0	0	0	0	0	0
Number of patients willing to participate in the study too low	Phase 4	NCT00839020	2007-11-30	Terminated	2016-07-26	2013-01-31	0	0	0	0	0	0	1	0	0	0	0	0	0	0	0	0	0
we have found another marker (microRNA26) which is more sensitive to evaluate the effect of postoperative IFNa treatment in patients with HCC	nan	NCT00838968	2008-01-31	Withdrawn	2012-08-23	2013-01-31	1	0	0	0	0	0	0	0	0	0	0	0	0	0	1	0	0
There was lack of enrollment since January 2013	Phase 2	NCT00838955	2009-01-31	Terminated	2020-09-16	2017-10-31	0	0	0	0	0	0	1	0	0	0	0	0	0	0	0	0	0
no further funding	Phase 1	NCT00838851	2003-08-31	Terminated	2012-10-08	2012-07-31	0	1	0	0	0	0	0	0	0	0	0	0	0	0	0	0	0
Terminated before the complete enrollment due to slow enrollment	Phase 4	NCT00838682	2006-04-30	Terminated	2010-09-24	2009-03-31	0	0	0	0	0	0	1	0	0	0	0	0	0	0	0	0	0
Per protocol, the study was terminated based on interim analysis results	Phase 1/Phase 2	NCT00838578	2009-03-31	Terminated	2015-11-11	2012-10-31	0	0	0	0	0	0	0	0	0	0	1	0	0	0	0	0	0
The study was not started due to a re-evaluation of the istaroxime development program	Phase 2	NCT00838253	2009-06-30	Withdrawn	2014-10-23	nan	0	1	0	0	0	0	0	0	0	0	0	0	0	0	0	0	0
No source of funding to implement the study.	Phase 2	NCT00838227	2008-02-29	Withdrawn	2020-10-14	2012-06-30	0	1	0	0	0	0	0	0	0	0	0	0	0	0	0	0	0
The trial was terminated early due to inadequate study design.	Phase 2	NCT00837824	2002-12-31	Terminated	2015-04-07	2003-08-31	0	0	0	0	0	0	0	0	0	0	0	0	0	0	1	0	0
Changes to study personnel.	Phase 2	NCT00837759	2009-02-28	Terminated	2013-01-03	2011-03-31	0	0	0	0	0	0	0	0	0	1	0	0	0	0	0	0	0
Interim analysis	nan	NCT00837668	2005-04-30	Terminated	2017-06-14	2012-02-29	0	0	0	0	0	0	0	1	0	0	0	0	0	0	0	0	0
PI retired	nan	NCT00837655	2009-01-31	Withdrawn	2012-09-26	2011-06-30	0	0	0	0	0	0	0	0	0	0	0	0	0	0	0	1	0
Preliminary results indicated no measurable benefit.	Phase 1	NCT00837590	2009-03-31	Terminated	2019-08-01	2010-08-31	0	0	0	0	0	0	0	0	0	0	1	0	0	0	0	0	0
Lack of resources has prevented the study from continuation.	nan	NCT00837421	2006-12-31	Terminated	2017-02-01	2011-11-30	0	0	0	0	0	0	0	0	0	1	0	0	0	0	0	0	0
Co-investigator left the university and another co-investigator died several years ago, making it impossible to complete the study as planned.	nan	NCT00837395	2009-02-28	Terminated	2020-04-28	2019-12-31	0	0	0	0	0	0	0	0	0	0	0	0	0	0	0	1	0
Primary investigator is no longer a part of the VA.	nan	NCT00837382	2010-01-31	Terminated	2010-09-29	2010-08-31	0	0	0	0	0	0	0	0	0	0	0	0	0	0	0	1	0
The company has decided not to conduct the study	Phase 2	NCT00837291	2018-11-30	Withdrawn	2018-02-01	2019-01-31	0	1	0	0	0	0	0	0	0	0	0	0	0	0	0	0	0
PI said to close accrual do to funding	Phase 2	NCT00837200	2009-03-31	Terminated	2017-07-24	2013-10-31	0	1	0	0	0	0	1	0	0	0	0	0	0	0	0	0	0
Study never activated/opened as funding source and other support not available.	Phase 2	NCT00837174	2010-06-30	Withdrawn	2017-09-19	2012-05-31	0	1	0	0	0	0	0	0	0	0	0	0	0	0	0	0	0
Withdrawn due to transfer of Investigator	Phase 1	NCT00837135	2008-01-31	Withdrawn	2016-08-17	2009-10-31	0	0	0	0	0	0	0	0	0	0	0	0	0	0	0	1	0
Primary investigator is no longer a part of the VA	nan	NCT00837109	2009-02-28	Terminated	2010-09-29	2010-06-30	0	0	0	0	0	0	0	0	0	0	0	0	0	0	0	1	0
Business objectives changed.	nan	NCT00837096	2007-06-30	Terminated	2018-12-19	2008-04-30	0	1	0	0	0	0	0	0	0	0	0	0	0	0	0	0	0
This protocol terminated prematurely on July 8, 2013 due to slow enrollment, not because of any safety issues or concerns.	Phase 3	NCT00836875	2009-05-31	Terminated	2017-06-16	2013-05-31	0	0	0	0	0	0	1	0	0	0	0	0	0	0	0	0	0
slow accrual	Phase 1	NCT00836628	2008-07-31	Withdrawn	2020-08-05	2010-10-31	0	0	0	0	0	0	1	0	0	0	0	0	0	0	0	0	0
Strategic business decision not to pursue indication due to lack of demonstrable medical need	Phase 1	NCT00836498	2009-01-31	Terminated	2015-05-01	2010-01-31	0	1	0	0	0	0	0	0	0	0	0	0	0	0	0	0	0
No potential participants met entry criteria	nan	NCT00836394	2009-02-28	Withdrawn	2018-05-14	2011-01-31	0	0	0	0	0	0	1	0	0	0	0	0	0	0	0	0	0
Too few acute stroke patients available to meet enrollment requirements.	nan	NCT00836355	2009-04-30	Terminated	2016-04-29	2010-01-31	0	0	0	0	0	0	1	0	0	0	0	0	0	0	0	0	0
Gallium is no longer available for the conduct of this study.	Phase 2	NCT00836173	2008-07-31	Withdrawn	2016-03-16	2012-05-31	0	0	0	0	0	0	0	0	0	1	0	0	0	0	0	0	0
Pfizer has terminated the execution of this protocol	Phase 3	NCT00836069	2008-10-31	Terminated	2019-08-21	2010-04-30	0	1	0	0	0	0	0	0	0	0	0	0	0	0	0	0	0
Study terminated due to low enrollment.	nan	NCT00836043	2008-10-31	Terminated	2013-12-03	2009-04-30	0	0	0	0	0	0	1	0	0	0	0	0	0	0	0	0	0
Study logistics proved difficult and enrollment never moved beyond the pilot phase.	nan	NCT00835783	2008-11-30	Terminated	2014-10-28	2013-12-31	0	0	0	0	0	0	0	0	0	1	0	0	0	0	0	0	0
no patients recruited, responsible physician left clinic	Phase 2	NCT00835887	nan	Withdrawn	2015-09-23	nan	0	0	0	0	0	0	0	0	0	0	0	0	0	0	0	1	0
Difficulty in recruitment. Mothers of infants preferred to take probiotics bought over-the-counter over the possibility of being in a placebo group	nan	NCT00835874	2007-06-30	Terminated	2012-08-02	2009-07-31	0	0	0	0	0	0	1	0	0	0	0	0	0	0	1	0	0
Study stopped prematurely to test a new formulation of Exendin (9-39)	Phase 1/Phase 2	NCT00835328	2009-08-26	Terminated	2020-06-01	2017-01-28	0	0	0	0	0	0	0	0	0	0	0	0	0	0	1	0	0
never started several reasons	nan	NCT00835055	2005-04-30	Withdrawn	2019-04-05	2019-04-01	0	0	0	0	0	0	0	0	1	0	0	0	0	0	0	0	0
Slow accrual and no cost extension not approved by NHLBI	Phase 1/Phase 2	NCT00834899	2009-01-31	Terminated	2013-06-27	2012-03-31	0	1	0	0	0	0	1	0	0	0	0	0	0	0	0	0	0
Neurogen acquired by Ligand Pharmaceuticals - no further support for the study. No safety concerns identified.	Phase 2	NCT00834327	2009-02-28	Terminated	2009-10-14	2009-12-31	0	1	0	0	0	0	0	0	0	0	0	0	0	0	0	0	0
extended obligations of amended medical device law in Germany 2010 did not allow to continue and complete the trial due to budget limitation	nan	NCT00834314	2010-02-28	Terminated	2015-12-08	2014-05-31	0	1	0	0	0	0	0	0	0	0	0	0	1	0	1	0	0
Abandoned - Lack of funding after only 2 patients enrolled	Phase 2	NCT00833859	2009-03-31	Terminated	2017-10-09	2010-03-31	0	1	0	0	0	0	1	0	0	0	0	0	0	0	0	0	0
After an extensive review,the ASPIRE in CKD study was terminated because it was not possible to complete the study in an appropriate time frame.	Phase 3	NCT00833768	2009-01-31	Terminated	2015-03-24	2009-09-30	0	0	0	0	0	0	0	0	0	1	0	0	0	0	0	0	0
No patient enrolled on study. Did not get patients in timely fashion. All referrals for study when assessed were not eligible.	Phase 2	NCT00833534	2009-02-28	Withdrawn	2015-03-06	nan	0	0	0	0	0	0	1	0	0	0	0	0	0	0	0	0	0
Study drug not available	nan	NCT00833365	2009-01-31	Terminated	2016-07-04	2011-11-30	0	0	0	0	0	0	0	0	0	1	0	0	0	0	0	0	0
Enrollment process not efficient	nan	NCT00833287	2008-11-30	Terminated	2012-04-06	2011-03-31	0	0	0	0	0	0	1	0	0	0	0	0	0	0	0	0	0
In Amendment 1 of P05319 [NCT 00779675], the option to enroll into this study, was discontinued due to low numbers of participants with suboptimal response.	Phase 3	NCT00833053	2009-10-31	Terminated	2017-04-12	2011-04-30	0	0	0	0	0	0	1	0	0	0	0	0	0	0	1	0	0
Low accrual; 4 patients enrolled between 2008-2015	nan	NCT00832871	2008-11-30	Terminated	2018-06-29	2015-12-31	0	0	0	0	0	0	1	0	0	0	0	0	0	0	0	0	0
To focus on another clinical indication.	Phase 2	NCT00832728	2009-03-31	Withdrawn	2012-07-25	2011-09-30	1	0	0	0	0	0	0	0	0	0	0	0	0	0	1	0	0
Protocol A0221057 was terminated on December 25, 2009 for futility. There were no safety concerns related to this decision.	Phase 1	NCT00832650	2009-04-30	Terminated	2010-12-24	2009-12-31	0	0	0	0	0	0	0	0	0	0	1	0	0	0	0	0	0
Low accrual	Phase 2	NCT00832637	2007-08-31	Terminated	2018-06-29	2017-03-15	0	0	0	0	0	0	1	0	0	0	0	0	0	0	0	0	0
Business Reasons	Phase 4	NCT00832624	2008-11-26	Terminated	2017-05-23	2009-09-02	0	1	0	0	0	0	0	0	0	0	0	0	0	0	0	0	0
Lack of enrollment	Phase 4	NCT00832572	2009-01-31	Terminated	2014-06-30	2009-06-30	0	0	0	0	0	0	1	0	0	0	0	0	0	0	0	0	0
Poor recruitment rate.	Phase 1	NCT00832559	2009-01-27	Terminated	2019-07-19	2011-07-28	0	0	0	0	0	0	1	0	0	0	0	0	0	0	0	0	0
Low accrual rate.	Phase 2	NCT00832520	2008-11-30	Terminated	2018-04-10	2011-06-30	0	0	0	0	0	0	1	0	0	0	0	0	0	0	0	0	0
lack of new patients	nan	NCT00832403	2006-11-30	Suspended	2009-01-30	nan	0	0	0	0	0	0	1	0	0	0	0	0	0	0	0	0	0
Business decision. No patients were enrolled	Phase 4	NCT00832364	2009-10-31	Withdrawn	2015-04-21	2010-04-30	0	1	0	0	0	0	0	0	0	0	0	0	0	0	0	0	0
Funding withdrawn	Phase 2	NCT00832338	2009-04-30	Terminated	2017-08-31	2015-10-31	0	1	0	0	0	0	0	0	0	0	0	0	0	0	0	0	0
Because of technical problems (researcher moved to different city).	Phase 2	NCT00832312	2009-08-31	Terminated	2016-07-28	2016-08-31	0	0	0	0	0	0	0	0	0	1	0	0	0	0	0	0	0
terminated for lack of enrollment	Phase 2	NCT00832299	2009-01-31	Terminated	2018-03-01	2011-08-31	0	0	0	0	0	0	1	0	0	0	0	0	0	0	0	0	0
No patients enrolled in study	nan	NCT00832065	2009-01-31	Withdrawn	2017-08-24	2016-08-31	0	0	0	0	0	0	0	0	1	0	0	0	0	0	0	0	0
The team wasn't able to work effectively with the social worker at the site	Phase 3	NCT00831831	2008-04-30	Withdrawn	2012-07-12	2011-12-31	0	0	0	0	0	0	0	0	0	1	0	0	0	0	0	0	0
The biological effect seen with natalizumab was not sufficient to warrant further development in RA.	Phase 2	NCT00831649	2004-09-30	Terminated	2016-06-16	nan	0	0	0	0	0	0	0	0	0	0	1	0	0	0	0	0	0
Slow Accrual.	Phase 1/Phase 2	NCT00831493	2009-05-31	Terminated	2012-02-28	2010-10-31	0	0	0	0	0	0	1	0	0	0	0	0	0	0	0	0	0
Difficulty in accrual and by the order of the cancer center.	Phase 2	NCT00831480	2011-04-30	Terminated	2016-03-21	2014-12-31	0	0	0	0	0	0	1	0	0	0	0	0	0	0	0	0	0
Poor recruitment due to rare targeted population	Phase 3	NCT00831233	2009-04-30	Terminated	2013-11-11	2010-07-31	0	0	0	0	0	0	1	0	0	0	0	0	0	0	0	0	0
Lack of patients	nan	NCT00830921	2008-02-29	Terminated	2012-06-18	2012-01-31	0	0	0	0	0	0	1	0	0	0	0	0	0	0	0	0	0
Lack of funding	Phase 4	NCT00830882	2009-01-31	Withdrawn	2012-06-12	2010-01-31	0	1	0	0	0	0	0	0	0	0	0	0	0	0	0	0	0
unable to enroll patients for randomization	nan	NCT00830479	2009-01-31	Withdrawn	2011-08-12	2011-01-31	0	0	0	0	0	0	1	0	0	0	0	0	0	0	0	0	0
Abnormality prevalence revealed to be much lower than expected.	Phase 2	NCT00830401	2007-06-30	Terminated	2015-06-04	2009-03-31	0	0	0	0	0	0	1	0	0	0	0	0	0	0	0	0	0
low accrual rate	Phase 2	NCT00830245	2009-01-31	Terminated	2011-07-26	2011-07-31	0	0	0	0	0	0	1	0	0	0	0	0	0	0	0	0	0
Terminated by the DSMB based on low chance of finding differences in mGFR slopes, but higher risk of serious adverse events in the IV iron group (aIRR = 1.60)	Phase 4	NCT00830037	2008-08-31	Terminated	2016-07-21	nan	0	0	0	0	0	0	0	0	0	0	1	0	0	1	0	0	0
Unable to enroll	Phase 1/Phase 2	NCT00829647	2009-01-31	Withdrawn	2019-04-11	2016-03-01	0	0	0	0	0	0	1	0	0	0	0	0	0	0	0	0	0
investigator has left the institution	Early Phase 1	NCT00829608	2009-01-31	Withdrawn	2016-10-05	2010-06-30	0	0	0	0	0	0	0	0	0	0	0	0	0	0	0	1	0
Due to termination of study D3801C00001, due to reports of turbid urine.	Phase 1	NCT00829127	2009-01-31	Withdrawn	2011-08-25	2009-01-31	1	0	0	0	0	0	0	0	0	0	0	0	0	1	0	0	0
No participants met inclusion criteria.	nan	NCT00829062	2009-01-31	Withdrawn	2010-07-30	2010-07-31	0	0	0	0	0	0	1	0	0	0	0	0	0	0	0	0	0
Study enrollment was terminated due to company decision before the target enrollment of 220 patients was reached.	Phase 4	NCT00829049	2007-10-31	Terminated	2012-09-12	2008-10-31	0	1	0	0	0	0	1	0	0	0	0	0	0	0	0	0	0
Lack of recruitment	nan	NCT00828620	2009-01-31	Terminated	2012-08-10	2012-06-30	0	0	0	0	0	0	1	0	0	0	0	0	0	0	0	0	0
Low accrual	Phase 3	NCT00828386	2009-01-31	Terminated	2019-01-18	2017-04-19	0	0	0	0	0	0	1	0	0	0	0	0	0	0	0	0	0
Study was prematurely stopped due to slow recruitment after 17 of 32 anticipated patients were recruited.	Phase 2	NCT00828230	2008-09-30	Terminated	2012-01-30	2011-10-31	0	0	0	0	0	0	1	0	0	0	0	0	0	0	0	0	0
Study currently suspended due to a lack of available funding.	Phase 3	NCT00828100	2009-02-28	Suspended	2009-03-06	nan	0	1	0	0	0	0	0	0	0	0	0	0	0	0	0	0	0
Too few participants recruited within timeframe	nan	NCT00827762	2009-01-31	Terminated	2013-12-05	2010-01-31	0	0	0	0	0	0	1	0	0	0	0	0	0	0	0	0	0
Experimental treatment not feasible due to high rate of drop out	Phase 2	NCT00827671	2009-03-31	Terminated	2018-03-09	2016-03-31	0	0	0	0	0	0	1	0	0	0	0	0	0	0	0	0	0
never funded and never started	nan	NCT00827645	2009-01-01	Withdrawn	2018-05-22	2013-01-01	0	1	0	0	0	0	0	0	0	0	0	0	0	0	0	0	0
Slow accrual	Phase 2	NCT00827567	2009-04-30	Terminated	2014-01-13	2011-02-28	0	0	0	0	0	0	1	0	0	0	0	0	0	0	0	0	0
Study was not funded and pilot work proved impractical.	Phase 2	NCT00827281	2008-08-31	Withdrawn	2017-05-01	2015-07-15	0	1	0	0	0	0	0	0	0	0	0	0	0	0	0	0	0
The study was not funded	Phase 3	NCT00827151	2008-12-31	Withdrawn	2019-02-21	2015-01-31	0	1	0	0	0	0	0	0	0	0	0	0	0	0	0	0	0
Unacceptable morbidity & mortality	Phase 2	NCT00827099	2006-06-30	Terminated	2012-03-23	2009-11-30	0	0	0	0	0	0	0	0	0	0	0	0	0	1	0	0	0
Sponsor business decision, not based on safety or efficacy data.	Phase 1	NCT00826930	2009-03-31	Terminated	2010-08-12	2009-05-31	0	1	0	0	0	0	0	0	0	0	0	0	0	0	0	0	0
poor enrollment	Phase 4	NCT00826839	2009-01-31	Withdrawn	2013-06-25	2012-01-31	0	0	0	0	0	0	1	0	0	0	0	0	0	0	0	0	0
Lack of accrual	nan	NCT00826800	2009-02-28	Terminated	2015-04-15	2011-01-31	0	0	0	0	0	0	1	0	0	0	0	0	0	0	0	0	0
Funding	Phase 4	NCT00826748	2010-11-30	Terminated	2018-01-25	2014-12-31	0	1	0	0	0	0	0	0	0	0	0	0	0	0	0	0	0
The 2008-09 North American peak influenza season ended prior to study completion.	Phase 3	NCT00826709	2009-02-28	Suspended	2009-04-15	nan	0	0	0	0	0	0	1	0	0	0	0	0	0	0	0	0	0
Suitable subjects could not be recruited within the estimated time frame.	nan	NCT00826566	2009-01-31	Withdrawn	2015-09-23	2009-09-30	0	0	0	0	0	0	1	0	0	0	0	0	0	0	0	0	0
poor recruitment	Phase 1	NCT00826553	2009-01-31	Terminated	2017-06-05	2013-12-31	0	0	0	0	0	0	1	0	0	0	0	0	0	0	0	0	0
PI stopped study to make a more substantial database.	nan	NCT00825968	2008-07-31	Terminated	2011-09-20	2009-07-31	0	0	0	0	0	0	0	0	0	0	0	0	0	0	0	0	0
study was closed	nan	NCT00825747	2009-01-31	Withdrawn	2021-04-13	2010-01-31	0	0	0	0	0	0	0	0	1	0	0	0	0	0	0	0	0
Because of poor inclusion difficulties to find patient	Phase 2	NCT00825604	2009-01-31	Withdrawn	2019-05-21	2010-01-31	0	0	0	0	0	0	1	0	0	0	0	0	0	0	0	0	0
Change of location for Investigators	nan	NCT00825331	2009-01-31	Withdrawn	2015-09-23	2013-12-31	0	0	0	0	0	0	0	0	0	0	0	0	0	0	1	0	0
difficulty in finding eligible subjects	Phase 2	NCT00825266	2008-09-30	Terminated	2017-03-31	2010-05-31	0	0	0	0	0	0	1	0	0	0	0	0	0	0	0	0	0
funding to complete was inadequate	nan	NCT00825188	2009-01-31	Terminated	2018-05-29	2014-03-31	0	1	0	0	0	0	0	0	0	0	0	0	0	0	0	0	0
The main limitations were the small sample size and low completion rate.	nan	NCT00825136	2008-07-31	Terminated	2012-08-21	2009-05-31	0	0	0	0	0	0	1	0	0	0	0	0	0	0	0	0	0
Study was ended due to low enrollment	nan	NCT00824928	2007-01-31	Terminated	2015-05-27	2012-12-31	0	0	0	0	0	0	1	0	0	0	0	0	0	0	0	0	0
Technical Issues	nan	NCT00824902	2008-12-31	Terminated	2015-01-09	2013-11-30	0	0	0	0	0	0	0	0	0	1	0	0	0	0	0	0	0
Slow accrual.	Phase 2	NCT00824811	2009-06-30	Withdrawn	2012-08-02	nan	0	0	0	0	0	0	1	0	0	0	0	0	0	0	0	0	0
Lack of efficacy	Phase 3	NCT00824785	2008-05-31	Terminated	2012-12-11	2013-02-28	0	0	0	0	0	0	0	0	0	0	1	0	0	0	0	0	0
Because it seemed not of interest based on the current literature	nan	NCT00824759	nan	Withdrawn	2014-11-19	nan	0	0	0	0	0	0	0	0	0	0	0	0	0	0	0	0	0
Inaccurate patient accrual for trial	Phase 2	NCT00824733	2009-02-28	Terminated	2016-01-14	2014-04-30	0	0	0	0	0	0	1	0	0	0	0	0	0	0	0	0	0
Music therapist left position.	Phase 1	NCT00824681	2007-09-30	Terminated	2010-07-23	2010-07-31	0	0	0	0	0	0	0	0	0	0	0	0	0	0	0	1	0
Closed prematurely due to emerging data on toxicity and competing trials.	Phase 2	NCT00824538	2009-02-28	Terminated	2018-04-05	2013-12-31	1	0	0	0	0	0	0	0	0	0	0	0	0	1	0	0	0
Non applicable clinical trial	nan	NCT00824395	2006-01-31	Withdrawn	2021-01-25	2006-01-31	0	0	0	0	0	0	0	0	1	0	0	0	0	0	0	0	0
See termination reason in detailed description.	Phase 2	NCT00824369	2009-07-31	Terminated	2014-08-04	2013-07-31	0	0	0	0	0	0	0	0	0	0	0	1	0	0	0	0	0
See termination reason in detailed description.	Phase 2	NCT00823979	2009-03-25	Terminated	2018-12-04	2012-10-18	0	0	0	0	0	0	0	0	0	0	0	1	0	0	0	0	0
IP could not be made available in sufficient quantity for the expected enrollment	Phase 2	NCT00823953	2008-11-30	Withdrawn	2012-06-12	2009-02-28	0	0	0	0	0	0	1	0	0	0	0	0	0	0	0	0	0
Recruitment promlems	nan	NCT00823810	2008-12-31	Terminated	2014-10-09	2011-12-31	0	0	0	0	0	0	0	0	0	0	0	0	0	0	0	0	0
Data review showed that the study was underpowered to draw clear conlcusions	nan	NCT00823771	2007-10-31	Terminated	2017-02-02	2014-04-01	0	0	0	0	0	0	0	0	0	0	1	0	0	0	0	0	0
Higher toxicity rate than observed in studies in Rheumatoid arthritis	Phase 2	NCT00823641	2008-10-31	Terminated	2013-04-15	2011-03-31	0	0	0	0	0	0	0	0	0	0	0	0	0	1	0	0	0
Inclusion of the study didn't go as fast as expected. Expect: 234 patients in 1 year in 2 centers. After 1,5 year only 147 patients were recruited.	Phase 4	NCT00823472	2009-01-31	Terminated	2019-01-29	2010-10-31	0	0	0	0	0	0	1	0	0	0	0	0	0	0	0	0	0
Insufficient enrollment.	Early Phase 1	NCT00823433	2009-01-31	Terminated	2016-11-04	2009-12-31	0	0	0	0	0	0	1	0	0	0	0	0	0	0	0	0	0
The Prematuration Culture With a Phosphodiesterase-3 Inhibitor (PDE3-I) has been replaced by a different formulation	Phase 1	NCT00823420	2009-05-31	Terminated	2014-12-05	2012-10-31	1	0	0	0	0	0	0	0	0	0	0	0	0	0	1	0	0
lack of funding	Early Phase 1	NCT00823329	2012-10-31	Suspended	2012-10-12	2012-10-31	0	1	0	0	0	0	0	0	0	0	0	0	0	0	0	0	0
Investigator left site	Phase 1	NCT00823290	2009-01-31	Terminated	2020-12-14	2010-12-31	0	0	0	0	0	0	0	0	0	0	0	0	0	0	0	1	0
Insufficient recruitment of study patients	Phase 3	NCT00823225	2008-06-30	Terminated	2015-03-13	2009-06-30	0	0	0	0	0	0	1	0	0	0	0	0	0	0	0	0	0
Subject recuitment halted and won't resume; subjects are no longer being treated.	Phase 2	NCT00823095	2005-12-31	Terminated	2016-02-26	2008-10-31	0	0	0	0	0	0	0	0	1	0	0	0	0	0	0	0	0
study withdrawn from IRB	Phase 1	NCT00823017	2006-07-31	Withdrawn	2018-05-18	2011-03-02	0	0	0	0	0	0	0	0	0	0	0	0	1	0	0	0	0
futility: low conditional power to demonstrate benefit of progesterone	Phase 3	NCT00822900	2010-03-31	Terminated	2016-01-20	2014-07-31	0	0	0	0	0	0	0	0	0	0	1	0	0	0	0	0	0
Prematuration Culture With a Phosphodiesterase-3 Inhibitor (PDE3-I) has been replaced by other system	Phase 1	NCT00822874	2009-01-31	Terminated	2014-12-03	2012-10-31	1	0	0	0	0	0	0	0	0	0	0	0	0	0	0	0	0
Difficulty in obtaining surrogate consent on critically ill subjects.	nan	NCT00822796	2008-09-30	Terminated	2013-07-24	2009-10-31	0	0	0	0	0	0	1	0	0	0	0	0	0	0	0	0	0
Original principal investigator left the university before enrollment started	nan	NCT00822653	2008-06-30	Withdrawn	2016-09-26	2008-12-31	0	0	0	0	0	0	0	0	0	0	0	0	0	0	0	1	0
Interim analysis showed statistically significant results	nan	NCT00822159	2008-11-30	Terminated	2011-10-10	2011-09-30	0	0	0	0	0	0	0	1	0	0	0	0	0	0	0	0	0
only 2 patients inclued and Study Principal Investigator has left the hospital	Phase 3	NCT00822029	2009-02-28	Terminated	2012-03-26	2011-02-28	0	0	0	0	0	0	1	0	0	0	0	0	0	0	0	1	0
PI left institution. Insufficient enrollment for analysis.	nan	NCT00822016	2007-07-31	Terminated	2012-06-29	2011-03-31	0	0	0	0	0	0	1	0	0	0	0	0	0	0	0	1	0
Positive FAIR-HF study data are available, this study is identical as EFFICACY-HF. Due to low recruitment in EFFICACY-HF the decision was made to terminate it.	Phase 3	NCT00821717	2008-12-31	Terminated	2015-06-03	2011-01-31	1	0	0	0	0	0	1	0	0	0	0	1	0	0	0	0	0
Withdrawn prior to recruitment for business reasons.	Phase 2	NCT00821561	2009-03-31	Withdrawn	2010-02-26	2010-03-31	0	1	0	0	0	0	0	0	0	0	0	0	0	0	0	0	0
Insufficient subject availability/findings for data analysis	Phase 3	NCT00821184	2006-09-30	Terminated	2018-04-04	2008-09-30	0	0	0	0	0	0	1	0	0	0	0	0	0	0	0	0	0
inability to recruit sufficient number of patients	Phase 3	NCT00821145	2009-01-31	Withdrawn	2012-07-12	2010-06-30	0	0	0	0	0	0	1	0	0	0	0	0	0	0	0	0	0
Stopped due to a non-safety-related issue with the beverage (test vehicle).	nan	NCT00820807	2009-01-31	Terminated	2011-06-17	2009-06-30	0	0	0	0	0	0	0	0	0	0	0	0	0	1	0	0	0
Difficulties in recruiting patient	nan	NCT00820716	2009-09-21	Terminated	2020-07-14	2010-10-15	0	0	0	0	0	0	1	0	0	0	0	0	0	0	0	0	0
For business reasons	Phase 1/Phase 2	NCT00820703	2009-04-30	Terminated	2010-08-31	2009-12-31	0	1	0	0	0	0	0	0	0	0	0	0	0	0	0	0	0
Stopped by DSMB for overwhelming benefit of indomethacin (unethical to withhold indomethacin from patients)	Phase 4	NCT00820612	2009-01-31	Terminated	2013-02-28	2011-07-31	0	0	0	0	0	0	0	0	0	0	1	0	0	1	0	0	0
No more funding support for additional procedures	Phase 2	NCT00820586	2007-05-31	Suspended	2012-02-02	2018-12-31	0	1	0	0	0	0	0	0	0	0	0	0	0	0	0	0	0
not move forward with the commercialization of this product based on marketing needs and there is not a known safety issue or concern	Phase 4	NCT00820443	2007-06-30	Terminated	2015-09-30	2013-10-31	0	1	0	0	0	0	0	0	0	0	0	0	0	0	0	0	0
clinical trial have encountered difficulties enrolling a sufficient number of patients	Phase 2	NCT00820274	2009-01-31	Terminated	2015-09-01	2016-06-30	0	0	0	0	0	0	1	0	0	0	0	0	0	0	0	0	0
Incidence of abnormalities of liver function tests is higher than expected in this population.	Phase 2	NCT00820105	2008-12-31	Terminated	2009-12-24	nan	0	0	0	0	0	0	0	0	0	0	0	0	0	1	0	0	0
Slow enrollment due to strict eligibility criteria	Phase 2	NCT00820040	2009-07-31	Terminated	2020-12-09	2011-08-31	0	0	0	0	0	0	1	0	0	0	0	0	0	0	0	0	0
Slow recruitment and increase in deployment overseas limiting follow up	Phase 4	NCT00819910	2008-09-30	Terminated	2014-04-24	2010-05-31	0	0	0	0	0	0	1	0	0	0	0	0	0	0	0	0	0
Terminated by sponsor.	Phase 4	NCT00819832	2008-12-31	Terminated	2013-11-28	2010-05-31	0	1	0	0	0	0	0	0	0	0	0	0	0	0	0	0	0
A similar study was conducted and subsequently published in Italy.	nan	NCT00819819	2008-04-30	Terminated	2017-03-22	2013-07-31	1	0	0	0	0	0	0	0	0	0	0	0	0	0	0	0	0
Unable to enroll r/t study design & staffing issues. The trial terminated.	Phase 4	NCT00819637	2009-01-31	Terminated	2015-04-06	2009-11-30	0	0	0	0	0	0	1	0	0	1	0	0	0	0	0	0	0
Significant result achieved after enrollment of 31 of planned 50 subjects.	nan	NCT00819260	2009-03-31	Terminated	2013-05-20	2010-02-28	0	0	0	0	0	0	1	0	0	0	1	0	0	0	0	0	0
Sponsor decision - subjects rolled over to protocol 20101116	Phase 1/Phase 2	NCT00819169	2009-01-31	Terminated	2016-11-03	2011-10-31	0	1	0	0	0	0	0	0	0	0	0	0	0	0	0	0	0
terminated early due to meeting end point with fewer patients than anticipated	Phase 2	NCT00818961	2005-05-31	Terminated	2013-12-18	2012-03-31	0	0	0	0	0	0	0	0	0	0	1	0	0	0	0	0	0
There was no patient accrual nor study activity due to inability to fund PFTs.	Phase 1	NCT00818714	2009-01-31	Withdrawn	2020-03-18	2009-10-31	0	0	0	0	0	0	1	0	0	0	0	0	0	0	0	0	0
started a NIH study that is competing for same subjects	Phase 1	NCT00818701	2009-02-28	Terminated	2010-09-24	2010-08-31	1	0	0	0	0	0	0	0	0	0	0	0	0	0	0	0	0
Met protocol stop rule [i.e., extreme toxicity]	Phase 2	NCT00818649	2009-01-31	Terminated	2017-12-28	2012-05-31	0	0	0	0	0	0	0	0	0	0	0	0	0	1	0	0	0
NINDS DSMB recommended trial be terminated for futility after reviewing an interim analysis of 84 subjects.	Phase 2/Phase 3	NCT00818389	2009-01-31	Terminated	2011-04-19	2009-10-31	0	0	0	0	0	0	0	0	0	0	1	0	0	0	0	0	0
Study terminated early prior to completing targeted enrollment of participants <6 months of age due to recruitment challenges.	Phase 1	NCT00818259	2009-02-05	Terminated	2018-09-25	2014-01-20	0	0	0	0	0	0	1	0	0	0	0	0	0	0	0	0	0
Difficulty recruiting patients. PI left research facility.	nan	NCT00818233	2009-01-31	Withdrawn	2016-05-13	nan	0	0	0	0	0	0	1	0	0	0	0	0	0	0	0	1	0
marginal statistical significance	Phase 2	NCT00818090	2008-09-30	Terminated	2013-04-12	2011-11-30	0	0	0	0	0	0	0	0	0	0	1	0	0	0	0	0	0
Difficulty in patient recruitment	Phase 4	NCT00817830	2008-11-30	Withdrawn	2015-07-16	2009-10-31	0	0	0	0	0	0	1	0	0	0	0	0	0	0	0	0	0
Terminated prematurely due to recruitment difficulties. Expansion to more study sites not planned.	nan	NCT00817713	2009-01-31	Terminated	2011-02-16	2010-09-30	0	0	0	0	0	0	1	0	0	0	0	0	0	0	0	0	0
terminated due to futility after interim analysis	Phase 2	NCT00817531	2008-12-31	Terminated	2012-08-31	2011-02-28	0	0	0	0	0	0	0	0	0	0	1	0	0	0	0	0	0
All subjects transferred to long term study NCT00817726 RBD Longitudinal	nan	NCT00817453	2009-01-31	Terminated	2011-04-14	2011-02-28	1	0	0	0	0	0	0	0	0	0	0	0	0	0	0	0	0
Limited efficacy response observed during interim analysis.	Phase 2	NCT00817362	2009-03-31	Terminated	2012-12-11	2011-05-31	0	0	0	0	0	0	0	0	0	0	1	0	0	0	0	0	0
Recruitment did not take place for this research due to several delays and then one of the PIs moved out of the country and the project was closed	Phase 3	NCT00817323	2009-01-31	Withdrawn	2014-07-08	2013-12-31	0	0	0	0	0	0	1	0	0	1	0	0	0	0	0	1	0
The study was prematurely terminated because of slow recruitment	Phase 2	NCT00816829	2005-09-30	Terminated	2009-07-22	2008-01-31	0	0	0	0	0	0	1	0	0	0	0	0	0	0	0	0	0
Study stopped because of study personel movement to another institution.	Phase 4	NCT00816790	2009-01-31	Terminated	2015-09-14	2011-06-30	0	0	0	0	0	0	0	0	0	1	0	0	0	0	0	0	0
Lack of enrollment	Phase 1/Phase 2	NCT00816777	2008-12-31	Terminated	2018-09-07	2011-03-31	0	0	0	0	0	0	1	0	0	0	0	0	0	0	0	0	0
Trial was terminated due to the need to re-formulate the study drug.	Phase 1	NCT00816686	2008-10-31	Terminated	2013-02-27	2010-04-30	0	0	0	0	0	0	0	0	0	0	0	0	0	0	1	0	0
Stopped for benefit of the MPFL reconstruction arm and due to safety concerns of the medial reefing arm.	nan	NCT00816647	2008-12-31	Terminated	2011-06-14	2011-06-30	0	0	0	0	0	0	0	0	0	0	0	0	0	1	0	0	0
Slow accrual	nan	NCT00816582	2010-11-30	Terminated	2021-08-11	2018-07-31	0	0	0	0	0	0	1	0	0	0	0	0	0	0	0	0	0
Funding	Phase 3	NCT00816556	2008-10-31	Terminated	2017-11-13	2011-12-31	0	1	0	0	0	0	0	0	0	0	0	0	0	0	0	0	0
Under additional IRB Review	Phase 1	NCT00816504	2008-12-31	Withdrawn	2015-09-07	2009-12-31	0	0	0	0	0	0	0	0	0	0	0	0	1	0	0	0	0
Study closed by Institutional Review Board	Phase 1	NCT00816478	2008-12-31	Terminated	2015-09-10	2009-12-31	0	0	0	0	0	0	0	0	0	0	0	0	1	0	0	0	0
Screenings yielded inadequate eligible subjects to enroll.	Phase 1/Phase 2	NCT00816413	2008-09-30	Withdrawn	2018-01-24	2010-02-28	0	0	0	0	0	0	1	0	0	0	0	0	0	0	0	0	0
PI has left institution	nan	NCT00816296	2008-10-31	Withdrawn	2015-08-24	2012-10-31	0	0	0	0	0	0	0	0	0	0	0	0	0	0	0	1	0
Experimental results were unsatisfatory compared with control.	nan	NCT00816270	2008-04-30	Terminated	2009-01-01	2008-07-31	0	0	0	0	0	0	0	0	0	0	1	0	0	0	0	0	0
The production of the device used in this study has been suspended.	nan	NCT00816192	2008-12-31	Terminated	2012-07-27	2011-03-31	0	0	0	0	0	0	0	0	0	1	0	0	0	0	0	0	0
Helical CT scans at our institution preclude the necessity for diagnostic laparoscopy in most cases at our institution.	nan	NCT00816179	2008-07-31	Terminated	2014-11-02	2014-08-31	0	0	0	0	0	0	0	0	0	1	0	0	0	0	0	0	0
Due to lack of manpower at the various study sites	nan	NCT00816010	2008-07-31	Terminated	2012-02-22	2010-11-30	0	0	0	0	0	0	0	0	0	1	0	0	0	0	0	0	0
administrative reasons	nan	NCT00815958	2007-12-31	Terminated	2017-01-24	2009-03-31	0	1	0	0	0	0	0	0	0	0	0	0	0	0	0	0	0
Due to unfixable problem in the research machine we had to withdrawn from the study	nan	NCT00815932	2016-09-30	Withdrawn	2017-10-05	2017-10-31	0	0	0	0	0	0	0	0	0	1	0	0	0	0	0	0	0
Failed to enroll patients. There is no data or results for this study.	Phase 4	NCT00815633	2008-12-31	Terminated	2018-05-11	2010-03-31	0	0	0	0	0	0	1	0	0	0	0	0	0	0	0	0	0
It was decided to discontinue the study due to insufficient recruitment.	Phase 3	NCT00815516	2013-02-28	Terminated	2015-11-04	2014-12-31	0	0	0	0	0	0	1	0	0	0	0	0	0	0	0	0	0
Study personnel left institution	Phase 1	NCT00815438	2009-01-31	Withdrawn	2016-09-30	2011-05-31	0	0	0	0	0	0	0	0	0	0	0	0	0	0	0	1	0
Company ended operations in January 2011	Phase 2/Phase 3	NCT00815386	2009-02-28	Suspended	2011-02-14	2015-12-31	0	1	0	0	0	0	0	0	0	0	0	0	0	0	0	0	0
no participants recruded.	nan	NCT00815373	2008-12-31	Withdrawn	2012-03-16	2012-06-30	0	0	0	0	0	0	1	0	0	0	0	0	0	0	0	0	0
Difficulty in recruitment.	Phase 2	NCT00815347	2008-12-31	Terminated	2012-10-01	2010-09-30	0	0	0	0	0	0	1	0	0	0	0	0	0	0	0	0	0
PI transferred to new institution.	nan	NCT00815152	2008-12-31	Terminated	2013-05-06	2009-10-31	0	0	0	0	0	0	0	0	0	0	0	0	0	0	0	1	0
because of unexpected administrative barrier, it was very difficult to enroll case.	nan	NCT00815230	2009-01-31	Withdrawn	2009-05-19	2009-03-31	0	1	0	0	0	0	1	0	0	0	0	0	0	0	0	0	0
IND approval for naive T-cell depletion not obtained	Phase 1/Phase 2	NCT00814983	2007-07-31	Terminated	2013-11-25	2013-09-30	0	0	0	0	0	0	0	0	0	0	0	0	1	0	0	0	0
Study was terminated due to funding issues.	Phase 2	NCT00814892	2009-01-31	Terminated	2013-11-05	2010-03-31	0	1	0	0	0	0	0	0	0	0	0	0	0	0	0	0	0
recruitment challenges, device no longer available	nan	NCT00814775	2008-08-31	Terminated	2016-10-17	2010-06-30	0	0	0	0	0	0	1	0	0	1	0	0	0	0	0	0	0
no one ever enrolled	Phase 2	NCT00814606	2010-02-28	Withdrawn	2013-07-01	2010-10-31	0	0	0	0	0	0	1	0	1	0	0	0	0	0	0	0	0
Hoag Hospital ceased support.	Phase 2	NCT00814593	2008-11-30	Withdrawn	2019-05-10	2011-09-30	0	1	0	0	0	0	0	0	0	1	0	0	0	0	0	0	0
The study never started due to the Principal Investigator leaving the institution	nan	NCT00814528	2007-11-30	Withdrawn	2018-09-10	2009-09-30	0	0	0	0	0	0	0	0	0	0	0	0	0	0	0	1	0
Early analysis indicated SRS not as beneficial post-op as pre-op	Phase 2	NCT00814463	2008-08-31	Terminated	2019-02-26	2009-06-30	0	0	0	0	0	0	0	0	0	0	1	0	0	0	0	0	0
Lack of funding	nan	NCT00814437	2009-04-30	Withdrawn	2016-01-18	nan	0	1	0	0	0	0	0	0	0	0	0	0	0	0	0	0	0
Change in cryopreservation protocol	nan	NCT00814398	2008-12-31	Terminated	2016-01-18	2009-09-30	0	0	0	0	0	0	0	0	0	0	0	0	0	0	1	0	0
MBX-102 did not meet the target efficacy profile of HbA1c change.	Phase 2	NCT00814372	2008-12-31	Terminated	2015-04-17	2010-02-28	0	0	0	0	0	0	0	0	0	0	1	0	0	0	0	0	0
Product supplier change - bought out. Unable to enroll patients.	nan	NCT00814333	2008-12-31	Terminated	2016-01-15	2011-08-31	0	0	0	0	0	0	1	0	0	1	0	0	0	0	0	0	0
Sponsor withdrew support	Phase 2	NCT00814164	2008-12-31	Terminated	2016-08-17	2013-08-31	0	1	0	0	0	0	0	0	0	0	0	0	0	0	0	0	0
Closed due to low accrual	nan	NCT00813878	2001-07-31	Terminated	2017-10-13	2012-09-30	0	0	0	0	0	0	1	0	0	0	0	0	0	0	0	0	0
for inability to enroll subjects.	Phase 4	NCT00813839	2008-11-30	Withdrawn	2015-05-08	2011-10-31	0	0	0	0	0	0	1	0	0	0	0	0	0	0	0	0	0
Original PI left and company withdrew support.	Phase 2	NCT00813592	2008-11-30	Terminated	2014-06-11	2013-03-31	0	1	0	0	0	0	0	0	0	0	0	0	0	0	0	1	0
Terminated at the request of the study sponsor	nan	NCT00813501	2008-06-30	Terminated	2011-03-07	2010-06-30	0	1	0	0	0	0	0	0	0	0	0	0	0	0	0	0	0
Principal Investigator left the institution before subjects were enrolled	nan	NCT00813371	2008-12-31	Withdrawn	2009-08-25	2011-12-31	0	0	0	0	0	0	0	0	0	0	0	0	0	0	0	1	0
Sponsor decision, unrelated to safety	Phase 3	NCT00813111	2008-11-30	Terminated	2014-01-16	2009-02-28	0	1	0	0	0	0	0	0	0	0	0	0	0	0	0	0	0
PI left institution	nan	NCT00812721	2009-01-31	Withdrawn	2017-04-04	2009-07-31	0	0	0	0	0	0	0	0	0	0	0	0	0	0	0	1	0
Slow accrual	Phase 3	NCT00812266	2006-01-31	Terminated	2016-01-26	2015-01-31	0	0	0	0	0	0	1	0	0	0	0	0	0	0	0	0	0
Sponsor decision based on portfolio prioritization	Phase 3	NCT00812240	2009-01-31	Terminated	2019-12-04	2018-07-31	0	1	0	0	0	0	0	0	0	0	0	0	0	0	0	0	0
Study drug currently unavailable	nan	NCT00811863	2009-02-28	Withdrawn	2017-08-02	2012-05-17	0	0	0	0	0	0	0	0	0	1	0	0	0	0	0	0	0
Slow recruitment	Phase 2	NCT00811655	2008-10-31	Terminated	2013-11-25	2010-08-31	0	0	0	0	0	0	1	0	0	0	0	0	0	0	0	0	0
The study was ended early due to low enrollment.	Phase 2	NCT00811590	2008-11-30	Terminated	2013-07-26	2011-03-31	0	0	0	0	0	0	1	0	0	0	0	0	0	0	0	0	0
Only 1 patient recruited, and he withdrew	nan	NCT00811486	2009-01-31	Withdrawn	2013-01-28	2010-12-31	0	0	0	0	0	0	1	0	0	0	0	0	0	0	0	0	0
funding period ended	Phase 2	NCT00811434	2009-01-31	Terminated	2014-02-10	2010-11-30	0	1	0	0	0	0	0	0	0	0	0	0	0	0	0	0	0
Criterion according study protocol to end study prematurely was fulfilled.	nan	NCT00811382	2008-05-31	Terminated	2017-03-23	2015-09-30	0	0	0	0	0	0	0	0	1	0	0	0	0	0	0	0	0
safety issues (toxicity)	Phase 1	NCT00811356	2008-12-11	Terminated	2017-08-03	2009-03-30	0	0	0	0	0	0	0	0	0	0	0	0	0	1	0	0	0
We are unable to find a clip used to stabilize the epidural needle on the ultrasound probe to allow adequate epidural catheter placement.	nan	NCT00811304	2009-01-31	Withdrawn	2013-02-04	2010-02-28	0	0	0	0	0	0	0	0	0	1	0	0	0	0	0	0	0
Due to limited data available, efficacy, and PK analyses were not performed.	Phase 3	NCT00811174	2009-01-31	Terminated	2017-07-14	2010-09-30	0	0	0	0	0	0	0	0	0	0	1	0	0	0	0	0	0
PI, Dr. K. Polonsky has moved to the University of Chicago.	nan	NCT00811044	2000-10-31	Withdrawn	2018-06-27	2015-06-30	0	0	0	0	0	0	0	0	0	0	0	0	0	0	0	1	0
This trial was prematurely terminated on Dec 9 2010 due to safety concerns, specifically emerging evidence of hepatic injury.	Phase 3	NCT00811018	2003-03-31	Terminated	2012-04-24	2011-07-31	0	0	0	0	0	0	0	0	0	0	0	0	0	1	0	0	0
Terminated due to lack of enrollment	nan	NCT00810875	2009-04-30	Terminated	2014-08-25	2010-08-31	0	0	0	0	0	0	1	0	0	0	0	0	0	0	0	0	0
Lack of subject enrollment over the past two years.	Phase 4	NCT00810862	2006-11-30	Terminated	2008-12-18	2008-06-30	0	0	0	0	0	0	1	0	0	0	0	0	0	0	0	0	0
Publication of MA17 results (similar trial in the extented adjuvant setting with letrozole)	Phase 3	NCT00810706	2001-04-30	Terminated	2008-12-18	2005-11-30	1	0	0	0	0	0	0	0	0	0	0	0	0	0	0	0	0
Terminated due to slow accrual.	Phase 2	NCT00810576	2009-01-31	Terminated	2012-08-07	2010-04-30	0	0	0	0	0	0	1	0	0	0	0	0	0	0	0	0	0
Sponsor preferred a better study design	Phase 1/Phase 2	NCT00810212	2008-11-30	Withdrawn	2020-06-02	2011-11-30	0	0	0	0	0	0	0	0	0	0	0	0	0	0	1	0	0
Due to the results of interim analysis at the time 44 patients were recruited.	nan	NCT00810134	2003-01-31	Terminated	2008-12-17	2008-04-30	0	0	0	0	0	0	0	0	0	0	1	0	0	0	0	0	0
Terminated due to difficulty in accruing patients	Phase 2	NCT00810017	2009-02-28	Terminated	2020-11-13	2010-06-30	0	0	0	0	0	0	1	0	0	0	0	0	0	0	0	0	0
Inability to enroll subjects	Phase 1	NCT00809887	2006-06-30	Terminated	2008-12-17	2008-11-30	0	0	0	0	0	0	1	0	0	0	0	0	0	0	0	0	0
See termination reason in detailed description.	Phase 3	NCT00809783	2009-02-06	Terminated	2021-05-10	2011-06-23	0	0	0	0	0	0	0	0	0	0	0	1	0	0	0	0	0
Study withdrawn and combined with a new protocol	nan	NCT00809692	2007-09-30	Withdrawn	2021-01-07	2008-09-30	0	0	0	0	0	0	0	0	0	0	0	0	0	0	1	0	0
Some patients experienced asymptomatic, transient elevations in liver transaminases	Phase 2	NCT00809679	2008-12-31	Terminated	2012-06-08	2009-06-30	0	0	0	0	0	0	0	0	0	0	0	0	0	1	0	0	0
Please Detailed Description for termination reason.	Phase 1	NCT00809536	2009-01-31	Terminated	2010-02-17	2009-02-28	0	0	0	0	0	0	0	0	0	0	0	1	0	0	0	0	0
Low rate of accrual.	Phase 3	NCT00809458	2008-09-30	Terminated	2015-07-16	2013-02-28	0	0	0	0	0	0	1	0	0	0	0	0	0	0	0	0	0
Study ws terminated because of a too low recruitment rate.	nan	NCT00809380	2009-06-30	Terminated	2013-03-19	2011-10-31	0	0	0	0	0	0	1	0	0	0	0	0	0	0	0	0	0
See termination reason in detailed description.	Phase 3	NCT00809354	2009-02-12	Terminated	2021-06-24	2011-01-12	0	0	0	0	0	0	0	0	0	0	0	1	0	0	0	0	0
Low accrual	Phase 2	NCT00809341	2009-01-31	Terminated	2018-09-25	2014-04-30	0	0	0	0	0	0	1	0	0	0	0	0	0	0	0	0	0
Neurogen acquired by Ligand Pharmaceuticals - no further support for study. No safety concerns identified.	Phase 2	NCT00809302	2008-12-31	Terminated	2009-08-28	2009-10-31	0	1	0	0	0	0	0	0	0	0	0	0	0	0	0	0	0
slow accrual	Phase 2	NCT00809185	2005-11-30	Terminated	2019-03-07	2009-03-31	0	0	0	0	0	0	1	0	0	0	0	0	0	0	0	0	0
Time table was unfulfilled due to incompetent research coordinator. Inaccurate results and No conclusions can be withdrawn	Phase 1	NCT00808990	2013-02-28	Terminated	2016-04-08	2015-09-30	0	0	0	0	0	0	0	0	0	1	0	0	0	0	0	0	0
Voluntarily closed and terminated by the PI due to lack of feasibility	Phase 2	NCT00808899	2008-12-31	Terminated	2017-05-30	2009-07-31	0	0	0	0	0	0	0	0	0	1	0	0	0	0	0	0	0
not enough recruits	nan	NCT00808652	2009-03-31	Terminated	2016-05-06	2014-11-30	0	0	0	0	0	0	1	0	0	0	0	0	0	0	0	0	0
Lack of funding to complete trial. A lead member of research team retired.	Phase 1/Phase 2	NCT00808626	2008-12-31	Withdrawn	2015-05-04	2017-03-31	0	1	0	0	0	0	0	0	0	0	0	0	0	0	0	0	0
Study withdrawn prior to initiation	Phase 4	NCT00808613	2008-12-31	Withdrawn	2013-02-26	2012-01-31	0	0	0	0	0	0	0	0	1	0	0	0	0	0	0	0	0
Slow enrollment due to multiple screen failures	nan	NCT00808561	2008-12-31	Terminated	2016-03-11	2013-01-31	0	0	0	0	0	0	1	0	0	1	0	0	0	0	0	0	0
Based on analysis of results and consideration of available treatments, the overall benefit to risk profile of ocrelizumab was not favorable in RA.	Phase 2	NCT00808210	2009-03-05	Terminated	2020-11-06	2012-11-14	0	0	0	0	0	0	0	0	0	0	1	0	0	0	0	0	0
Lack of enrollment, many screen failures and non eligible study participants	Phase 2	NCT00808145	2009-02-28	Withdrawn	2014-10-22	2014-10-31	0	0	0	0	0	0	1	0	0	0	0	0	0	0	0	0	0
lack of accrual	Phase 1/Phase 2	NCT00808080	2010-01-31	Terminated	2019-04-09	2013-06-30	0	0	0	0	0	0	1	0	0	0	0	0	0	0	0	0	0
Number of known toxicities observed despite a treatment-na√Øve population	Phase 1	NCT00807755	2009-03-31	Terminated	2018-01-09	2011-12-31	0	0	0	0	0	0	0	0	0	0	0	0	0	1	0	0	0
Study was closed due to administrative decision	Phase 1/Phase 2	NCT00807612	2009-01-31	Terminated	2017-03-29	2010-08-31	0	1	0	0	0	0	0	0	0	0	0	0	0	0	0	0	0
Research question was integrated in other study protocol	nan	NCT00807521	2008-12-31	Withdrawn	2014-12-17	2011-06-30	1	0	0	0	0	0	0	0	0	0	0	0	0	0	0	0	0
PI left JHU	Phase 2	NCT00807365	2007-12-17	Terminated	2017-04-27	2010-04-29	0	0	0	0	0	0	0	0	0	0	0	0	0	0	0	1	0
Alternative trial planned	nan	NCT00807274	2008-09-30	Withdrawn	2009-09-25	2010-12-31	0	0	0	0	0	0	0	0	0	0	0	0	0	0	1	0	0
Slow enrollment	Phase 2	NCT00807235	2005-01-31	Terminated	2012-06-13	2005-09-30	0	0	0	0	0	0	1	0	0	0	0	0	0	0	0	0	0
Sponsor decision unrelated to safety	Phase 2	NCT00807209	2008-12-31	Terminated	2012-05-15	2009-02-28	0	1	0	0	0	0	0	0	0	0	0	0	0	0	0	0	0
Very slow recruitment	Phase 1	NCT00807170	2009-05-31	Terminated	2016-08-29	2010-08-31	0	0	0	0	0	0	1	0	0	0	0	0	0	0	0	0	0
Sponsor support withdrawn	Phase 4	NCT00806910	2008-10-31	Withdrawn	2011-06-23	2010-02-28	0	1	0	0	0	0	0	0	0	0	0	0	0	0	0	0	0
Adverse events related to drug lot	Phase 2	NCT00806572	2002-05-31	Terminated	2017-02-08	2007-08-31	0	0	0	0	0	0	0	0	0	1	0	0	0	1	0	0	0
lack of recruitment	Phase 4	NCT00806468	2009-02-28	Terminated	2010-12-20	2011-02-28	0	0	0	0	0	0	1	0	0	0	0	0	0	0	0	0	0
Poor enrollment	Phase 4	NCT00806390	2008-07-31	Terminated	2019-08-19	2012-06-30	0	0	0	0	0	0	1	0	0	0	0	0	0	0	0	0	0
The study was prematurely terminated on May 18, 2012 due to slow enrollment. The study was not terminate due to any safety issues or concerns.	Phase 3	NCT00806351	2009-08-31	Terminated	2012-12-20	2011-10-31	0	0	0	0	0	0	1	0	0	0	0	0	0	0	0	0	0
Manufacturer changed device so no study will be done; ie it was never started	nan	NCT00806273	2009-01-31	Withdrawn	2019-06-12	2009-11-30	0	0	0	0	0	0	0	0	0	0	0	0	0	0	1	0	0
difficulties for including diabetic patients	nan	NCT00805974	2005-10-31	Terminated	2009-01-14	2007-12-31	0	0	0	0	0	0	1	0	0	0	0	0	0	0	0	0	0
Study device discontinued & insufficient sample size for statistical results.	nan	NCT00805948	2009-04-30	Terminated	2021-09-27	2017-08-31	0	0	0	0	0	0	0	0	0	1	0	0	0	0	0	0	0
Sponsor terminated the study	nan	NCT00805844	2008-09-30	Terminated	2011-07-15	2009-09-30	0	1	0	0	0	0	0	0	0	0	0	0	0	0	0	0	0
Major protocol changes needeed	nan	NCT00805779	2008-12-31	Terminated	2011-06-08	2010-04-30	0	0	0	0	0	0	0	0	0	0	0	0	0	0	1	0	0
The study was terminated prematurely on May 18, 2012 due to slow enrollment. The study was not terminated due to any safety issues or concerns.	Phase 3	NCT00805740	2009-04-30	Terminated	2013-08-01	2012-06-30	0	0	0	0	0	0	1	0	0	0	0	0	0	0	0	0	0
Investigator taking position at another university-0 enrolled under this protocol.	Phase 1/Phase 2	NCT00805610	2014-06-30	Withdrawn	2014-08-05	2018-06-30	0	0	0	0	0	0	0	0	0	0	0	0	0	0	0	1	0
The recuiting was to slow to complete the study	Phase 3	NCT00805597	2008-06-30	Terminated	2016-08-08	2012-02-29	0	0	0	0	0	0	1	0	0	0	0	0	0	0	0	0	0
Insufficient recruitment of participants	Phase 2	NCT00805493	2008-11-30	Terminated	2017-09-15	2012-06-30	0	0	0	0	0	0	1	0	0	0	0	0	0	0	0	0	0
AZ decision to discontinue fostamatinib development in RA; rights to fostamatinib returned to Rigel Pharmaceuticals.	Phase 2	NCT00805467	2008-08-31	Terminated	2014-06-25	2013-08-31	0	1	0	0	0	0	0	0	0	0	0	0	0	0	0	0	0
Due to the clear advantage of carotid endarterectomy	Phase 4	NCT00805311	2009-04-30	Terminated	2015-10-12	2014-05-31	1	0	0	0	0	0	0	0	0	0	1	0	0	0	0	0	0
Study terminated due to insufficient enrollment	Phase 2	NCT00805285	2008-10-31	Terminated	2019-12-04	2010-03-31	0	0	0	0	0	0	1	0	0	0	0	0	0	0	0	0	0
Recruitment to slow, most patients to well for treatment	nan	NCT00805116	2008-12-31	Terminated	2016-05-09	2009-10-31	0	0	0	0	0	0	1	0	0	0	0	0	0	0	0	0	0
slow accrual rate	Phase 2	NCT00805012	2008-12-31	Terminated	2011-07-26	2011-07-31	0	0	0	0	0	0	1	0	0	0	0	0	0	0	0	0	0
Due to efficacy results of interim analysis	Phase 2	NCT00804973	2008-11-30	Terminated	2020-05-19	2009-05-31	0	0	0	0	0	0	0	0	0	0	1	0	0	0	0	0	0
lack of recruitment at this site	Phase 4	NCT00804960	2008-09-30	Withdrawn	2015-06-25	2010-04-30	0	0	0	0	0	0	1	0	0	0	0	0	0	0	0	0	0
Principal investigator is leaving the institution to obtain further training.	nan	NCT00804882	2008-10-31	Withdrawn	2015-04-13	2009-05-31	0	0	0	0	0	0	0	0	0	0	0	0	0	0	0	1	0
lack of response	Phase 2	NCT00804830	2008-04-30	Terminated	2018-08-28	2014-12-31	0	0	0	0	0	0	1	0	0	0	0	0	0	0	0	0	0
Test lens did not meet near visual efficacy endpoints	nan	NCT00804726	2008-11-30	Terminated	2014-01-17	2010-07-31	0	0	0	0	0	0	0	0	0	0	1	0	0	0	0	0	0
pending design changes to the device	nan	NCT00804557	2008-10-31	Terminated	2011-05-06	2010-08-31	0	0	0	0	0	0	0	0	0	0	0	0	0	0	1	0	0
4 patients have been enrolled into the pilot study. No complications reported. Another clinical trial has been designed.	nan	NCT00804544	2008-09-30	Terminated	2012-03-05	2010-01-31	1	0	0	0	0	0	0	0	0	0	0	0	0	1	0	0	0
Funding for the CALM-PD Cohort Study was terminated by sponsor.	nan	NCT00804479	2002-01-31	Terminated	2016-01-21	2004-03-31	0	1	0	0	0	0	0	0	0	0	0	0	0	0	0	0	0
Lack of funding	Phase 1	NCT00804310	2009-08-31	Terminated	2012-03-28	2011-09-30	0	1	0	0	0	0	0	0	0	0	0	0	0	0	0	0	0
Lack of recruitment/participants	nan	NCT00804180	2008-10-31	Withdrawn	2015-06-23	2009-08-31	0	0	0	0	0	0	1	0	0	0	0	0	0	0	0	0	0
Difficulties of enrollment	Phase 3	NCT00804050	2007-03-31	Terminated	2011-06-28	2010-03-31	0	0	0	0	0	0	1	0	0	0	0	0	0	0	0	0	0
The DSMB recommended that the study be stopped as a result of concerns regarding safety and intolerability and insufficient evidence of efficacy.	Phase 2/Phase 3	NCT00803868	2009-05-31	Terminated	2012-07-24	2010-05-31	0	0	0	0	0	0	0	0	0	0	1	0	0	1	0	0	0
Investigator left the institution and decided not to continue with the study.	nan	NCT00803842	2008-10-31	Withdrawn	2015-02-26	nan	0	0	0	0	0	0	0	0	0	0	0	0	0	0	0	1	0
difficulties of enrollement	Phase 2	NCT00803530	2005-09-30	Terminated	2011-06-28	2010-08-31	0	0	0	0	0	0	1	0	0	0	0	0	0	0	0	0	0
At the end of the planned recruitment period the expected number of subjects could not be included in the trial.	Phase 4	NCT00803309	2008-11-30	Terminated	2017-08-28	2013-08-31	0	0	0	0	0	0	1	0	0	0	0	0	0	0	0	0	0
Feasibility Period ended.	Phase 4	NCT00803270	2008-10-31	Terminated	2013-05-10	2009-03-31	0	0	0	0	0	0	0	0	0	1	0	0	0	0	0	0	0
Poor enrollment, patients were lost to follow up	Phase 1	NCT00803179	2008-11-30	Terminated	2013-01-15	2012-03-31	0	0	0	0	0	0	1	0	0	0	0	0	0	0	0	0	0
Slow accrual of subject enrollment.	nan	NCT00803140	2008-11-30	Terminated	2015-05-28	2013-04-30	0	0	0	0	0	0	1	0	0	0	0	0	0	0	0	0	0
Current treatment regimen of 3 procedures considered acceptable.	nan	NCT00803088	nan	Withdrawn	2021-02-01	nan	0	0	0	0	0	0	0	0	0	0	0	0	0	0	1	0	0
We were unable to recruit any subjects into this study so no subjects completed the protocol. Therefore, we are unable to provide any conclusions.	Phase 2	NCT00802893	2008-12-31	Terminated	2017-08-21	2009-05-31	0	0	0	0	0	0	1	0	0	0	0	0	0	0	0	0	0
Slow accrual	Phase 2	NCT00802711	2008-09-30	Terminated	2021-03-30	2011-08-31	0	0	0	0	0	0	1	0	0	0	0	0	0	0	0	0	0
Lack of availability of IV ibuprofen as of 8/10 due to a manufacturer's recall	nan	NCT00802685	2007-11-30	Terminated	2014-02-05	2011-02-28	0	0	0	0	0	0	0	0	0	0	0	0	1	0	1	0	0
Terminated due to low accrual	nan	NCT00802659	2008-03-31	Terminated	2014-12-05	2008-12-31	0	0	0	0	0	0	1	0	0	0	0	0	0	0	0	0	0
study moved to alternate site	nan	NCT00802646	2009-06-30	Withdrawn	2009-07-03	2010-06-30	0	0	0	0	0	0	0	0	0	0	0	0	0	0	0	1	0
Enrollment was stopped after eighty patients were enrolled.	nan	NCT00802633	2008-11-30	Terminated	2014-02-11	2012-06-30	0	0	0	0	0	0	0	0	1	0	0	0	0	0	0	0	0
PK results demonstrated no systemic absorption	Phase 1	NCT00802217	2008-11-30	Terminated	2011-06-10	2009-07-31	0	0	0	0	0	0	0	0	0	0	1	0	0	0	0	0	0
Lack of study participants, no data published.	nan	NCT00802191	2007-08-31	Terminated	2014-09-01	2014-08-31	0	0	0	0	0	0	1	0	0	0	0	0	0	0	0	0	0
Closed by Investigator	nan	NCT00801996	2008-09-30	Withdrawn	2016-05-13	2009-09-30	0	0	0	0	0	0	0	0	1	0	0	0	0	0	0	0	0
Poor accrual	Phase 1/Phase 2	NCT00801931	2007-09-06	Terminated	2019-03-27	2009-05-05	0	0	0	0	0	0	1	0	0	0	0	0	0	0	0	0	0
Lack of funding	Phase 2	NCT00801918	2008-12-31	Withdrawn	2013-05-15	2012-06-30	0	1	0	0	0	0	0	0	0	0	0	0	0	0	0	0	0
Sponsors withdrew funding; preliminary efficacy data was not encouraging.	Phase 2	NCT00801801	2008-01-31	Terminated	2017-05-17	2011-03-31	0	1	0	0	0	0	0	0	0	0	1	0	0	0	0	0	0
The study was stopped march 2009 due to recruitment problems.	nan	NCT00801775	2008-08-31	Terminated	2011-06-13	2009-03-31	0	0	0	0	0	0	1	0	0	0	0	0	0	0	0	0	0
The antibody used did not appear prognostic/predictive based on interim results.	Phase 3	NCT00801736	2009-10-31	Terminated	2013-12-10	nan	0	0	0	0	0	0	0	0	0	0	1	0	0	0	0	0	0
Departure of essential Co-Investigator from McLean Hospital	nan	NCT00801567	2010-06-30	Withdrawn	2012-03-12	2010-06-30	0	0	0	0	0	0	0	0	0	0	0	0	0	0	0	1	0
high rate of drop-out	nan	NCT00801268	2008-11-30	Terminated	2015-03-30	2013-11-30	0	0	0	0	0	0	1	0	0	0	0	0	0	0	0	0	0
A strong primary outcome crosses the efficacy boundary at the interim analysis	nan	NCT00801138	2008-11-30	Terminated	2017-05-01	2010-11-30	0	0	0	0	0	0	0	0	0	0	1	0	0	0	0	0	0
Study sponsor decided to withdraw the current study prior to enrollment of first participant.	Phase 4	NCT00801125	2008-12-31	Withdrawn	2016-06-16	nan	0	1	0	0	0	0	0	0	0	0	0	0	0	0	0	0	0
New sponsor's existing product under evaluation for this indication	Phase 3	NCT00800787	2010-04-30	Withdrawn	2016-01-18	2010-09-30	0	1	0	0	0	0	0	0	0	0	0	0	0	0	0	0	0
this study was not initiated due to lack of funding	nan	NCT00800696	2015-09-30	Withdrawn	2018-12-31	2019-09-30	0	1	0	0	0	0	0	0	0	0	0	0	0	0	0	0	0
Study was terminated after the low dose cohort had been enrolled	Phase 1	NCT00800670	2009-06-30	Terminated	2017-09-08	2013-07-31	0	0	0	0	0	0	0	0	0	0	0	0	0	0	1	0	0
Sponsor terminated.	Phase 1	NCT00800566	2008-11-30	Withdrawn	2012-08-01	2009-04-30	0	1	0	0	0	0	0	0	0	0	0	0	0	0	0	0	0
Principal investigator took a position at another institution. No subjects enrolled.	nan	NCT00800514	2009-01-31	Terminated	2011-07-19	2010-11-30	0	0	0	0	0	0	0	0	0	0	0	0	0	0	0	1	0
Please see Detailed Description for termination reason.	Phase 1	NCT00800280	2009-01-31	Terminated	2010-02-17	2009-02-28	0	0	0	0	0	0	0	0	0	0	0	1	0	0	0	0	0
At time of pre-specified 2nd interim analysis	Phase 4	NCT00800137	2008-12-31	Terminated	2018-08-15	2013-03-31	0	0	0	0	0	0	0	1	0	0	0	0	0	0	0	0	0
Protocol objective could not be met. A new study with amended eligibility criteria will be developed.	Phase 1	NCT00800150	2008-11-30	Terminated	2015-06-08	2010-10-31	0	0	0	0	0	0	0	0	0	0	0	0	0	0	1	0	0
Recruitment challenges despite several attenpts to increase enrollment	Phase 4	NCT00799838	2008-11-30	Terminated	2014-10-24	2013-06-30	0	0	0	0	0	0	1	0	0	0	0	0	0	0	0	0	0
Low enrollment rate	Phase 3	NCT00799773	2009-04-30	Terminated	2013-07-22	2010-02-28	0	0	0	0	0	0	1	0	0	0	0	0	0	0	0	0	0
Just Terminated for the end of the pandemia	Phase 3	NCT00799760	2008-12-31	Terminated	2012-03-19	2010-11-30	0	0	1	0	0	0	0	0	0	0	0	0	0	0	0	0	0
Low recruitment status	Phase 4	NCT00799448	2003-09-16	Terminated	2017-02-20	2004-09-20	0	0	0	0	0	0	1	0	0	0	0	0	0	0	0	0	0
Inability to recruit adequate Sample Size who met the entry criteria	Phase 4	NCT00799435	2009-07-31	Terminated	2020-09-04	2012-04-30	0	0	0	0	0	0	1	0	0	0	0	0	0	0	0	0	0
Naloxone became unavailable due to manufacturing shortatges requiring the study to be terminated.	Phase 4	NCT00799201	2007-08-31	Terminated	2015-07-29	2012-10-31	0	0	0	0	0	0	0	0	0	1	0	0	0	0	0	0	0
Excess risk in rectal bleeding of first 10 patients	nan	NCT00798837	2008-12-31	Terminated	2018-07-11	2016-10-31	0	0	0	0	0	0	0	0	0	0	0	0	0	1	0	0	0
Inability to recruit eligible subjects	nan	NCT00798798	2008-04-30	Withdrawn	2014-05-23	2010-10-31	0	0	0	0	0	0	1	0	0	0	0	0	0	0	0	0	0
We were unable to enroll a sufficient number of patients due to manpower.	nan	NCT00798616	nan	Withdrawn	2014-12-09	nan	0	0	0	0	0	0	1	0	0	1	0	0	0	0	0	0	0
PI left JHU	Phase 2	NCT00798590	2008-12-31	Terminated	2017-07-02	2011-06-30	0	0	0	0	0	0	0	0	0	0	0	0	0	0	0	1	0
Supply of Lepirudin ended on 01. April 2012, thus trial terminated on 31. March 2012	Phase 4	NCT00798525	2009-01-31	Terminated	2012-06-21	2012-03-31	0	0	0	0	0	0	0	0	0	1	0	0	0	0	0	0	0
could not enroll patients	Phase 4	NCT00798460	2008-12-31	Terminated	2011-06-23	2010-11-30	0	0	0	0	0	0	1	0	0	0	0	0	0	0	0	0	0
Following program review within Pfizer, decision was made not to go ahead with this study. This study is cancelled	Phase 2	NCT00798304	2009-01-31	Terminated	2014-11-26	2009-09-30	0	1	0	0	0	0	0	0	0	0	0	0	0	0	0	0	0
Terminated at time of CR - 3.26.2019 - JA	nan	NCT00798187	2009-05-31	Terminated	2019-05-15	2019-03-26	0	0	0	0	0	0	0	0	1	0	0	0	0	0	0	0	0
Due to slow enrollment and feasibility issues.	nan	NCT00798057	2007-10-31	Terminated	2015-10-05	2015-07-31	0	0	0	0	0	0	1	0	0	1	0	0	0	0	0	0	0
As of 2017 study was terminated since investigators retired. No subjects recruited.	nan	NCT00798031	2008-10-31	Withdrawn	2017-05-30	2014-08-31	0	0	0	0	0	0	0	0	1	0	0	0	0	0	0	0	0
No funding for study	Phase 2	NCT00797940	2009-01-31	Withdrawn	2012-12-03	nan	0	1	0	0	0	0	0	0	0	0	0	0	0	0	0	0	0
default of inclusion	Phase 4	NCT00797082	2008-11-30	Terminated	2012-07-31	2012-07-31	0	0	0	0	0	0	1	0	0	0	0	0	0	0	0	0	0
The study was terminated based on a recommendation of the DSMB following the identification of two patients with significant elevations in serum transaminases	Phase 2	NCT00797667	2008-11-12	Terminated	2018-10-18	2009-05-20	0	0	0	0	0	0	0	0	0	0	0	0	0	1	0	0	0
Study was terminated early for business reasons (not safety reasons).	Phase 1/Phase 2	NCT00797550	2006-04-30	Terminated	2021-05-11	2008-10-31	0	1	0	0	0	0	0	0	0	0	0	0	0	0	0	0	0
Slow enrollment, feasibility issues	nan	NCT00797446	2007-09-30	Terminated	2017-02-07	2015-07-31	0	0	0	0	0	0	1	0	0	1	0	0	0	0	0	0	0
Slow enrollment, Feasibility issues	nan	NCT00797290	2008-06-30	Terminated	2017-02-10	2015-07-31	0	0	0	0	0	0	1	0	0	1	0	0	0	0	0	0	0
Slow enrollment, feasibility issues	nan	NCT00797043	2008-09-30	Terminated	2017-02-07	2015-07-31	0	0	0	0	0	0	1	0	0	1	0	0	0	0	0	0	0
organizationally not possible	Phase 2/Phase 3	NCT00796900	2008-05-31	Terminated	2011-05-12	2011-03-31	0	1	0	0	0	0	0	0	0	0	0	0	0	0	0	0	0
PI decided to terminate study.	nan	NCT00796874	2008-10-31	Withdrawn	2013-07-25	2013-07-31	0	0	0	0	0	0	0	0	1	0	0	0	0	0	0	0	0
Phycisican decided to terminate study due to slow patient accrual.	Phase 2	NCT00796861	2007-05-31	Terminated	2017-12-20	2011-04-30	0	0	0	0	0	0	1	0	0	0	0	0	0	0	0	0	0
withdrawn because the research efforts at that time followed another path	nan	NCT00796848	2009-03-31	Withdrawn	2018-06-06	2010-03-31	0	1	0	0	0	0	0	0	0	0	0	0	0	0	0	0	0
Lack of Enrollment	Phase 4	NCT00796705	2008-11-30	Terminated	2012-10-04	2010-10-31	0	0	0	0	0	0	1	0	0	0	0	0	0	0	0	0	0
Safety Issue: The trial was prematurely terminated on Dec 9, 2010, due to safety concerns, specifically new emerging evidence of hepatic injury.	Phase 3	NCT00796666	2009-05-31	Terminated	2015-03-24	2011-03-31	1	0	0	0	0	0	0	0	0	0	0	0	0	1	0	0	0
unable to recruit enough patients	nan	NCT00796627	2006-12-31	Terminated	2017-09-29	2014-04-30	0	0	0	0	0	0	1	0	0	0	0	0	0	0	0	0	0
Safety concerns	Phase 1	NCT00796575	2008-11-30	Terminated	2018-12-21	2008-12-31	0	0	0	0	0	0	0	0	0	0	0	0	0	1	0	0	0
Safety Issue: The trial was prematurely terminated on Dec 9, 2010, due to safety concerns, specifically new emerging evidence of hepatic injury	Phase 3	NCT00796510	2010-07-31	Terminated	2018-10-25	2011-01-31	1	0	0	0	0	0	0	0	0	0	0	0	0	1	0	0	0
Sponsor decision	Phase 1	NCT00796484	2008-11-30	Terminated	2015-08-21	2010-11-30	0	1	0	0	0	0	0	0	0	0	0	0	0	0	0	0	0
The study was terminated early following assessment of the two co-primary endpoints showing the lack of efficacy of the study product.	Phase 3	NCT00796445	2008-12-01	Terminated	2021-03-05	2016-01-27	0	0	0	0	0	0	0	0	0	0	1	0	0	0	0	0	0
Results Invalid, study closed, analysis cannot proceed.	Phase 4	NCT00796328	2008-11-30	Terminated	2018-04-23	2009-07-31	0	0	0	0	0	0	0	0	0	0	0	0	0	0	0	0	0
Due to poor patient recruitment, a decision was made to terminate this trial.	Phase 3	NCT00796250	2003-11-01	Terminated	2017-03-23	2005-01-01	0	0	0	0	0	0	1	0	0	0	0	0	0	0	0	0	0
Due to the discontinuation of compound development, this study has been terminated.	Phase 2	NCT00796107	2009-01-28	Terminated	2020-11-13	2010-03-03	0	1	0	0	0	0	0	0	0	0	0	0	0	0	1	0	0
MI-CP177 study closed per sponsor decision.	Phase 1	NCT00796055	2009-08-31	Terminated	2011-11-17	2010-06-30	0	1	0	0	0	0	0	0	0	0	0	0	0	0	0	0	0
Safety Issue: The trial was prematurely terminated on Dec 9, 2010, due to safety concerns, specifically new emerging evidence of hepatic injury.	Phase 3	NCT00795639	2008-12-31	Terminated	2015-03-24	2011-03-31	1	0	0	0	0	0	0	0	0	0	0	0	0	1	0	0	0
evolution of patient's care allows no more recruitment	Phase 4	NCT00795587	2008-10-31	Terminated	2012-11-08	2011-08-31	0	0	0	0	0	0	1	0	0	0	0	0	0	0	1	0	0
Not pursuing the study due to funding issues	Phase 3	NCT00795470	2012-01-31	Withdrawn	2015-12-03	2014-01-31	0	1	0	0	0	0	0	0	0	0	0	0	0	0	0	0	0
The study was terminated early due to insufficient subject enrolment in order to meet the primary and secondary endpoints	nan	NCT00795353	2008-07-31	Terminated	2013-02-28	2011-01-31	0	0	0	0	0	0	1	0	0	0	1	0	0	0	0	0	0
Unique provision in the American Recovery and Reinvestment Act prevented approval of second year no-cost-extension in which completion of analyses were planned.	nan	NCT00795236	2009-11-30	Terminated	2019-11-27	2015-06-30	0	1	0	0	0	0	0	0	0	0	0	0	1	0	0	0	0
No recruitment of patients	nan	NCT00795197	2008-12-31	Withdrawn	2015-05-08	2009-12-31	0	0	0	0	0	0	1	0	0	0	0	0	0	0	0	0	0
Difficulty finding a monitor	Phase 2	NCT00795106	2009-11-30	Withdrawn	2016-12-06	2010-11-30	0	0	0	0	0	0	1	0	0	1	0	0	0	0	0	0	0
low accrual	nan	NCT00794989	2008-04-30	Terminated	2016-06-03	2011-06-30	0	0	0	0	0	0	1	0	0	0	0	0	0	0	0	0	0
Difficulty recruiting	nan	NCT00794963	2008-11-30	Terminated	2015-04-15	2010-05-31	0	0	0	0	0	0	1	0	0	0	0	0	0	0	0	0	0
transfer of funding	Phase 2	NCT00794339	2009-07-29	Terminated	2021-02-23	2011-12-31	0	1	0	0	0	0	0	0	0	0	0	0	0	0	0	0	0
Funding Ended	nan	NCT00794313	2009-09-30	Terminated	2018-02-01	2010-06-30	0	1	0	0	0	0	0	0	0	0	0	0	0	0	0	0	0
funding difficulty	Early Phase 1	NCT00794183	2004-06-30	Terminated	2012-06-26	2010-11-30	0	1	0	0	0	0	0	0	0	0	0	0	0	0	0	0	0
Enrollment and study activities are temporarily suspended due to COVID-19.	nan	NCT00793884	2008-10-31	Suspended	2021-07-15	2023-01-31	0	0	1	0	0	0	0	0	0	0	0	0	0	0	0	0	0
Cost prohibitive and company withdrew support.	Phase 4	NCT00793858	2009-02-28	Withdrawn	2013-06-07	nan	0	1	0	0	0	0	0	0	0	0	0	0	0	0	0	0	0
See termination reason in detailed description.	Phase 2	NCT00793546	2009-02-28	Terminated	2012-11-04	2010-06-30	0	0	0	0	0	0	0	0	0	0	0	1	0	0	0	0	0
Recruitment impossible	Phase 2	NCT00793494	2009-01-31	Terminated	2016-04-13	2015-05-31	0	0	0	0	0	0	1	0	0	0	0	0	0	0	0	0	0
Study halted prior to enrollment of patients	Phase 2	NCT00793468	2008-12-31	Withdrawn	2016-02-15	2008-12-31	0	0	0	0	0	0	0	0	1	0	0	0	0	0	0	0	0
Loss of study staffing	Phase 4	NCT00793416	2008-11-30	Withdrawn	2013-10-29	2012-08-31	0	0	0	0	0	0	0	0	0	1	0	0	0	0	0	0	0
study closed due to low enrollment	Phase 1	NCT00793208	2008-12-31	Terminated	2019-04-12	2015-11-30	0	0	0	0	0	0	1	0	0	0	0	0	0	0	0	0	0
Slow enrollment	Phase 4	NCT00793182	2009-01-31	Terminated	2019-03-06	2009-06-30	0	0	0	0	0	0	1	0	0	0	0	0	0	0	0	0	0
Slow enrolment & potential regulatory changes for allograft in cartilage repair	Phase 3	NCT00793104	2008-11-30	Terminated	2013-12-25	2012-03-31	0	0	0	0	0	0	1	0	0	0	0	0	0	0	1	0	0
Awaiting decision on financial support by Deutsche Forschungsgemeinschaft (DFG)	nan	NCT00793078	2009-01-31	Suspended	2011-03-01	2012-12-31	0	1	0	0	0	0	0	0	0	0	0	0	0	0	0	0	0
IRB approval lapsed.	Phase 2	NCT00793013	2020-11-02	Withdrawn	2020-11-04	2020-11-02	0	0	0	0	0	0	0	0	0	0	0	0	1	0	0	0	0
protocol needs complete restructuring in order to make it feasible and to complete the enrollment of 23 patients	Phase 2	NCT00792831	2008-02-29	Terminated	2013-05-24	2009-04-30	0	0	0	0	0	0	1	0	0	0	0	0	0	0	1	0	0
Not a clinical trial study.	nan	NCT00792792	2007-01-31	Withdrawn	2017-12-12	2018-06-30	0	0	0	0	0	0	0	0	1	0	0	0	0	0	0	0	0
As no safety warnings were detected,Interim analysis from the first 40 patients reccomends to stop the trial for futility	Phase 1/Phase 2	NCT00792740	2007-10-31	Terminated	2012-02-02	2009-02-28	0	0	0	0	0	0	0	0	0	0	1	0	0	0	0	0	0
No Subjects enrolled	Phase 4	NCT00792662	2008-11-30	Withdrawn	2018-03-29	2011-12-31	0	0	0	0	0	0	1	0	0	0	0	0	0	0	0	0	0
Resident research project limited by restrictions of residency program.	nan	NCT00792480	2005-10-31	Terminated	2008-11-18	2007-04-30	0	1	0	0	0	0	0	0	0	0	0	0	0	0	0	0	0
End of study time and budget permission	nan	NCT00791986	2006-05-31	Terminated	2018-03-07	2008-12-31	0	1	0	0	0	0	0	0	0	0	0	0	0	0	0	0	0
Company decision to discontinue the AVE1642 development program, not due to any safety or efficacy concerns	Phase 1/Phase 2	NCT00791544	2008-11-30	Terminated	2010-08-04	2009-11-30	0	1	0	0	0	0	0	0	0	0	0	0	0	0	0	0	0
Poor enrollment.	Phase 2	NCT00791336	2008-08-31	Terminated	2017-07-28	2011-03-31	0	0	0	0	0	0	1	0	0	0	0	0	0	0	0	0	0
unable to secure funding and long term follow up	Phase 4	NCT00791089	2008-11-30	Terminated	2017-09-12	2011-10-31	0	1	0	0	0	0	0	0	0	0	0	0	0	0	0	0	0
PI left JHU	Phase 2	NCT00791076	2007-10-31	Terminated	2017-07-12	2010-06-30	0	0	0	0	0	0	0	0	0	0	0	0	0	0	0	1	0
Company went out of business.	nan	NCT00790972	2007-06-30	Withdrawn	2016-05-20	2013-06-30	0	1	0	0	0	0	0	0	0	0	0	0	0	0	0	0	0
The low accrual rate of the study (25% of the expected accrual rate)	Phase 2	NCT00790894	2008-11-30	Terminated	2011-05-18	2011-05-31	0	0	0	0	0	0	1	0	0	0	0	0	0	0	0	0	0
Lack of Response	Phase 1/Phase 2	NCT00790855	2008-11-30	Terminated	2012-12-04	2012-03-31	0	0	0	0	0	0	1	0	0	0	0	0	0	0	0	0	0
Difficulty recruiting patient. Lack of research assistant.	nan	NCT00790504	2008-11-30	Withdrawn	2017-05-02	2012-01-31	0	0	0	0	0	0	1	0	0	0	0	0	0	0	0	0	0
Slow enrollment	Phase 1/Phase 2	NCT00790842	2009-01-21	Terminated	2018-10-24	2018-03-08	0	0	0	0	0	0	1	0	0	0	0	0	0	0	0	0	0
Suspended due to lack of funding.	Phase 2	NCT00790764	2008-11-30	Suspended	2014-05-09	2014-05-31	0	1	0	0	0	0	0	0	0	0	0	0	0	0	0	0	0
The patient population in RACU has changed significantly, we can not find potential subjects to recruit. The enrollment rate has reached zero.	nan	NCT00790725	2008-11-30	Terminated	2012-04-25	2010-05-31	0	0	0	0	0	0	1	0	0	0	0	0	0	0	0	0	0
Lack of patient population	nan	NCT00790699	2009-08-31	Terminated	2020-10-20	2011-11-30	0	0	0	0	0	0	1	0	0	0	0	0	0	0	0	0	0
Limited recruitment	Phase 2	NCT00790608	2009-01-31	Terminated	2011-11-29	2011-08-31	0	0	0	0	0	0	1	0	0	0	0	0	0	0	0	0	0
Low accrual.	Phase 2	NCT00790452	2008-11-30	Terminated	2011-12-08	2009-10-31	0	0	0	0	0	0	1	0	0	0	0	0	0	0	0	0	0
Due to funding limitations	Phase 2	NCT00790439	2008-07-31	Withdrawn	2014-06-12	2009-10-31	0	1	0	0	0	0	0	0	0	0	0	0	0	0	0	0	0
Interim analyses showed statistically and clinically significant results.	Phase 2	NCT00790296	2006-12-31	Terminated	2017-12-28	2010-03-31	0	0	0	0	0	0	0	1	0	0	0	0	0	0	0	0	0
stopped prematurely due to the absence of safety signal	nan	NCT00789789	2008-12-31	Terminated	2017-06-01	2016-09-30	0	0	0	0	0	0	0	0	0	0	0	0	0	1	0	0	0
PI did not want to go forward with study at this time	nan	NCT00789659	2010-12-31	Withdrawn	2017-02-10	2014-12-31	0	0	0	0	0	0	0	0	1	0	0	0	0	0	0	0	0
Very slow in enrolling participants	nan	NCT00789646	2008-06-30	Terminated	2019-03-12	2009-06-30	0	0	0	0	0	0	1	0	0	0	0	0	0	0	0	0	0
Withdrawn by PI	Phase 2	NCT00789464	nan	Withdrawn	2020-08-18	nan	0	0	0	0	0	0	0	0	1	0	0	0	0	0	0	0	0
Recruitment challenges.	nan	NCT00789282	2008-02-29	Terminated	2017-05-19	2011-12-31	0	0	0	0	0	0	1	0	0	0	0	0	0	0	0	0	0
Nottingham PCT withdrew for financial reasons	nan	NCT00789100	2009-02-28	Withdrawn	2014-07-17	2011-02-28	0	1	0	0	0	0	0	0	0	0	0	0	0	0	0	0	0
difficulty with recruitment	nan	NCT00788619	2009-01-31	Terminated	2017-12-11	2009-10-31	0	0	0	0	0	0	1	0	0	0	0	0	0	0	0	0	0
Toxicity and efficacy data from another trial	Phase 2	NCT00788606	2008-05-31	Terminated	2016-10-14	2010-06-30	1	0	0	0	0	0	0	0	0	0	0	0	0	1	0	0	0
Study was discontinued.	Phase 1	NCT00788580	nan	Withdrawn	2015-03-06	nan	0	0	0	0	0	0	0	0	1	0	0	0	0	0	0	0	0
Project cancellation	Phase 2	NCT00788541	2008-12-31	Terminated	2012-11-30	2009-09-30	0	1	0	0	0	0	0	0	0	0	0	0	0	0	0	0	0
Sponsor's decision due to absence of demonstration of efficacy of volinanserin in primary insomnia with predominant sleep maintenance problems	Phase 3	NCT00788515	2008-11-30	Terminated	2009-08-28	2009-01-31	0	0	0	0	0	0	0	0	0	0	1	0	0	0	0	0	0
Sponsor's considerations	Phase 2	NCT00788424	2008-11-30	Withdrawn	2015-07-23	2010-02-28	0	1	0	0	0	0	0	0	0	0	0	0	0	0	0	0	0
Insufficient funding	Phase 4	NCT00788385	2009-06-30	Withdrawn	2015-04-14	2010-12-31	0	1	0	0	0	0	0	0	0	0	0	0	0	0	0	0	0
Inadequate enrollment	nan	NCT00788320	2008-10-31	Withdrawn	2012-01-20	2010-02-28	0	0	0	0	0	0	1	0	0	0	0	0	0	0	0	0	0
closed early due to poor accrual	Phase 1	NCT00788307	2008-11-03	Terminated	2019-11-21	2018-02-07	0	0	0	0	0	0	1	0	0	0	0	0	0	0	0	0	0
The inclusion/Exclusion criteria was too strict which restricted recruitment	nan	NCT00788190	2008-11-30	Withdrawn	2011-04-11	nan	0	0	0	0	0	0	1	0	0	0	0	0	0	0	0	0	0
for efficacy and safety reasons	Phase 1	NCT00787852	2009-03-31	Terminated	2014-07-30	2011-12-31	0	0	0	0	0	0	0	0	0	0	0	0	0	1	0	0	0
new safety concerns which emerged about pioglitazone during the trial	Phase 2	NCT00787644	2009-01-31	Terminated	2015-02-26	2013-12-31	0	0	0	0	0	0	0	0	0	0	0	0	0	1	0	0	0
Increased LFTs	Phase 1/Phase 2	NCT00787618	2008-10-31	Terminated	2014-08-25	2009-07-31	0	0	0	0	0	0	0	0	0	0	0	0	0	0	0	0	0
Study not funded	nan	NCT00787488	2009-04-30	Withdrawn	2014-11-11	2009-04-30	0	1	0	0	0	0	0	0	0	0	0	0	0	0	0	0	0
Restrictive inclusion criteria/limited pool of suitable subjects with SFN.	nan	NCT00787462	2008-02-29	Terminated	2017-08-28	2013-02-28	0	0	0	0	0	0	1	0	0	0	0	0	0	0	0	0	0
Change in company direction	Phase 2	NCT00787358	2008-12-31	Withdrawn	2009-06-04	2009-07-31	0	1	0	0	0	0	0	0	0	0	0	0	0	0	0	0	0
Low enrollment	Phase 4	NCT00787332	2008-09-30	Terminated	2013-01-10	2009-12-31	0	0	0	0	0	0	1	0	0	0	0	0	0	0	0	0	0
Company ended operations January 2011	Phase 2	NCT00787293	2008-10-31	Suspended	2011-02-14	2015-11-30	0	1	0	0	0	0	0	0	0	0	0	0	0	0	0	0	0
Poor accrual	Phase 2	NCT00787267	2008-09-30	Terminated	2016-06-30	2013-06-30	0	0	0	0	0	0	1	0	0	0	0	0	0	0	0	0	0
Study concluded prematurely prior to meeting intended goal recruitment.	nan	NCT00787176	2007-09-30	Terminated	2015-11-01	2012-07-31	0	0	0	0	0	0	0	0	1	0	0	0	0	0	0	0	0
poor recruitment	Phase 1	NCT00787137	2008-12-31	Terminated	2010-10-26	2010-05-31	0	0	0	0	0	0	1	0	0	0	0	0	0	0	0	0	0
After reports of turbidity in urine in 4 of 8 volunteers in the 4th cohort, the study was halted temporarily.	Phase 1	NCT00787072	2008-10-31	Terminated	2010-12-02	2009-01-31	0	0	0	0	0	0	0	0	0	0	0	0	0	1	0	0	0
Due to slow enrolment.	Phase 1	NCT00786968	2008-01-31	Terminated	2013-02-21	2011-10-31	0	0	0	0	0	0	1	0	0	0	0	0	0	0	0	0	0
Lack of improved efficacy compared to historical controls, competing studies	Phase 2	NCT00786682	2008-12-31	Terminated	2013-11-25	2012-10-31	1	0	0	0	0	0	0	0	0	0	1	0	0	0	0	0	0
not funded	nan	NCT00786578	2010-01-31	Withdrawn	2014-10-24	2014-01-31	0	1	0	0	0	0	0	0	0	0	0	0	0	0	0	0	0
Sponsor terminated	Phase 4	NCT00786318	2008-09-30	Withdrawn	2017-09-25	2011-07-31	0	1	0	0	0	0	0	0	0	0	0	0	0	0	0	0	0
Unexpected and severe difficulties in recruitment.	Phase 3	NCT00785967	2009-01-31	Withdrawn	2015-04-14	2011-08-31	0	0	0	0	0	0	1	0	0	0	0	0	0	0	0	0	0
Required by the investigator. The site could not recruit patients anymore.	Phase 4	NCT00785811	2008-10-31	Terminated	2011-03-16	2008-12-31	0	0	0	0	0	0	1	0	0	0	0	0	0	0	0	0	0
sponsor requested	Phase 1/Phase 2	NCT00785798	2009-01-31	Terminated	2016-07-27	2011-09-30	0	1	0	0	0	0	0	0	0	0	0	0	0	0	0	0	0
See termination reason in detailed description.	Phase 4	NCT00785772	2010-03-31	Terminated	2021-02-03	2010-04-30	0	0	0	0	0	0	0	0	0	0	0	1	0	0	0	0	0
Rejected ethics approval in UK and Holland	Phase 4	NCT00785694	2008-12-31	Withdrawn	2015-04-24	2011-08-31	0	0	0	0	0	0	0	0	0	0	1	0	0	0	0	0	0
poor enrollment	Phase 1	NCT00785551	2007-11-30	Terminated	2012-08-01	2011-01-31	0	0	0	0	0	0	1	0	0	0	0	0	0	0	0	0	0
Repros stopped the study for safety and FDA put the study on hold for safety.	Phase 3	NCT00785356	2008-10-31	Terminated	2014-08-21	2009-08-31	0	0	0	0	0	0	0	0	0	0	0	0	1	1	0	0	0
Sponsor termination	nan	NCT00785252	2008-09-30	Withdrawn	2021-09-28	2010-09-30	0	1	0	0	0	0	0	0	0	0	0	0	0	0	0	0	0
Business Reasons	nan	NCT00785239	2009-04-30	Withdrawn	2015-06-25	2009-04-30	0	1	0	0	0	0	0	0	0	0	0	0	0	0	0	0	0
Unable to recruit - multiple reasons.- inclusion/exclusion criteria too strict was th emain reason.	nan	NCT00785135	2008-11-30	Terminated	2020-10-12	2015-11-30	0	0	0	0	0	0	1	0	0	0	0	0	0	0	0	0	0
University decision.	Phase 1/Phase 2	NCT00784966	2011-08-31	Withdrawn	2014-09-16	2017-09-30	0	1	0	0	0	0	0	0	0	0	0	0	0	0	0	0	0
Terminated early by Sponsor for business reasons unrelated to safety.	Phase 3	NCT00784836	2008-10-31	Terminated	2014-05-07	2009-02-28	0	1	0	0	0	0	0	0	0	0	0	0	0	0	0	0	0
Further recruitment into the study was ceased on 10th December 2009, not attributed to safety. All patients recruited in the study completed all study visits.	Phase 2	NCT00784693	2008-12-18	Terminated	2021-04-30	2010-04-05	0	0	0	0	0	0	0	0	1	0	0	0	0	0	0	0	0
Shift in department's research interests	nan	NCT00784602	2008-10-29	Terminated	2018-01-03	2016-08-29	0	1	0	0	0	0	0	0	0	0	0	0	0	0	0	1	0
Slow accrual	Phase 2	NCT00784524	2008-09-30	Terminated	2019-06-06	2014-07-31	0	0	0	0	0	0	1	0	0	0	0	0	0	0	0	0	0
Terminated due to poor enrollment.	Phase 4	NCT00784485	2009-02-28	Terminated	2011-03-09	2011-02-28	0	0	0	0	0	0	1	0	0	0	0	0	0	0	0	0	0
Inability to recruit subjects	nan	NCT00783952	2008-11-30	Terminated	2017-04-20	2013-01-31	0	0	0	0	0	0	1	0	0	0	0	0	0	0	0	0	0
Study stopped at 3 years. Funding for trial withdrawn by sponsor.	nan	NCT00783796	2008-10-31	Terminated	2019-05-08	2013-12-31	0	1	0	0	0	0	0	0	0	0	0	0	0	0	0	0	0
Understaffing and inadequate funding	nan	NCT00783679	2009-11-30	Withdrawn	2012-04-25	2010-12-31	0	1	0	0	0	0	0	0	0	0	0	0	0	0	0	0	0
Lack of funding	Phase 2	NCT00783614	2008-10-31	Terminated	2017-11-21	2010-06-30	0	1	0	0	0	0	0	0	0	0	0	0	0	0	0	0	0
PI has left institution	nan	NCT00783575	2002-10-31	Withdrawn	2015-08-24	2015-01-31	0	0	0	0	0	0	0	0	0	0	0	0	0	0	0	1	0
The low accrual rate of the study (30% of the expected accrual rate)/Low efficacy in both treatment arms.	Phase 2	NCT00783471	2008-11-30	Terminated	2010-06-16	2010-06-30	0	0	0	0	0	0	1	0	0	0	0	0	0	0	0	0	0
Problems with data collection	Phase 4	NCT00783250	2008-09-30	Terminated	2012-07-17	2012-07-31	0	0	0	0	0	0	0	0	0	1	0	0	0	0	0	0	0
Problems with IRB	Phase 1	NCT00783172	2009-01-31	Terminated	2018-09-06	2011-10-31	0	0	0	0	0	0	0	0	0	0	0	0	1	0	0	0	0
Stopped early for futility, unable to meet accrual goals	Phase 2	NCT00782834	2008-07-31	Terminated	2013-04-22	2009-10-31	0	0	0	0	0	0	1	0	0	0	1	0	0	0	0	0	0
Slow enrollment	Phase 2	NCT00782652	2006-03-31	Terminated	2016-09-09	2007-02-28	0	0	0	0	0	0	1	0	0	0	0	0	0	0	0	0	0
This study was terminated early due to slow enrollment.	Phase 4	NCT00782639	2009-03-31	Terminated	2012-01-26	2009-09-30	0	0	0	0	0	0	1	0	0	0	0	0	0	0	0	0	0
Study has been termination early due to financial contraints.	Phase 2	NCT00782613	2008-11-30	Terminated	2009-01-30	2009-03-31	0	1	0	0	0	0	0	0	0	0	0	0	0	0	0	0	0
PI moved out of state.	nan	NCT00782483	2008-10-31	Terminated	2014-07-21	2012-10-31	0	0	0	0	0	0	0	0	0	0	0	0	0	0	0	1	0
Lack of enrollment	Phase 4	NCT00782236	2006-06-30	Terminated	2016-03-04	2009-10-31	0	0	0	0	0	0	1	0	0	0	0	0	0	0	0	0	0
protocol violation	Phase 2	NCT00782041	2003-01-31	Terminated	2009-09-15	nan	0	0	0	0	0	0	0	0	0	0	0	0	0	0	1	0	0
Participation of single subject enrolled was terminated.	nan	NCT00781833	2008-10-31	Terminated	2012-01-23	2010-06-30	0	0	0	0	0	0	1	0	0	0	0	0	0	0	0	0	0
Inability to recruit the number of patients established in the study protocol (34 of 40)	Phase 2	NCT00781781	2008-07-31	Terminated	2015-02-04	2011-12-31	0	0	0	0	0	0	1	0	0	0	0	0	0	0	0	0	0
Study design was altered such that a treatment component was removed through the VA IRB. We did not and will not begin this clinical trial.	Phase 4	NCT00781755	nan	Withdrawn	2015-06-04	nan	0	0	0	0	0	0	0	0	0	0	0	0	0	0	1	0	0
Sponsor elected not to conduct study at this time.	Phase 4	NCT00781482	nan	Withdrawn	2016-02-26	nan	0	1	0	0	0	0	0	0	0	0	0	0	0	0	0	0	0
struggled to recruit and the synovial tissue samples obtained were so poor that we had to end the study prematurely without data from the primary outcomes	nan	NCT00781469	2008-11-30	Terminated	2021-02-12	2010-10-31	0	0	0	0	0	0	1	0	0	0	0	0	0	0	0	0	0
Final cost of study medication was significantly greater than initial estimate,	Phase 4	NCT00781326	2008-08-31	Terminated	2016-09-29	2009-02-28	0	0	0	0	0	0	0	0	0	1	0	0	0	0	0	0	0
Enrollment too slow.	Phase 4	NCT00781287	2009-02-28	Terminated	2013-08-12	2013-10-31	0	0	0	0	0	0	1	0	0	0	0	0	0	0	0	0	0
Poor recruitment	Phase 2	NCT00780975	2005-02-28	Terminated	2020-11-24	2008-03-31	0	0	0	0	0	0	1	0	0	0	0	0	0	0	0	0	0
Insufficient elligible patients available in a reasonable time frame.	nan	NCT00780832	2008-05-31	Terminated	2016-02-24	2013-04-30	0	0	0	0	0	0	1	0	0	0	0	0	0	0	0	0	0
Closed early for futility.	Phase 2	NCT00780676	2009-06-30	Terminated	2020-09-03	2014-05-31	0	0	0	0	0	0	0	0	0	0	1	0	0	0	0	0	0
Bradykinin Shortage, SCCOR expired prior to BK availability, lack of enrollment.	nan	NCT00780637	2008-10-31	Withdrawn	2016-07-15	2011-05-31	0	0	0	0	0	0	1	0	0	1	0	0	0	0	0	0	0
Lack of enrollment due to strict inclusion/exclusion criteria. Bradykinin shortage	nan	NCT00780481	2007-01-31	Terminated	2017-07-14	2011-05-31	0	0	0	0	0	0	1	0	0	0	0	0	0	0	0	0	0
Lack of enrollment and discontinued funding	nan	NCT00780390	2008-01-31	Terminated	2018-02-28	2010-01-31	0	1	0	0	0	0	1	0	0	0	0	0	0	0	0	0	0
Unable to perform study due to unavailable drug, then unable to partner with cath lab	nan	NCT00780377	2008-10-31	Withdrawn	2017-03-20	2011-05-31	0	0	0	0	0	0	0	0	0	1	0	0	0	0	0	0	0
A total of three parts were planned for this study. The sponsor funded only Part 1, so that neither Part 2 nor Part 3 of this study has been conducted.	Phase 1	NCT00780325	2008-10-31	Terminated	2014-02-06	2013-07-31	0	1	0	0	0	0	0	0	0	0	0	0	0	0	0	0	0
No more information will be given. No consequences on security and treatment of patients: standard therapy is already performed for all patients.	nan	NCT00780156	2008-11-30	Terminated	2013-09-30	2013-02-28	0	0	0	0	0	0	0	0	0	0	0	0	0	0	0	0	0
Poor recruitment	Phase 1/Phase 2	NCT00780143	2007-11-30	Terminated	2018-11-09	2009-06-30	0	0	0	0	0	0	1	0	0	0	0	0	0	0	0	0	0
difficulty in recruiting	Phase 4	NCT00779844	2008-12-31	Terminated	2016-09-23	2012-12-31	0	0	0	0	0	0	1	0	0	0	0	0	0	0	0	0	0
Failure to demonstrate a tolerable dose that had potential for efficacy.	Phase 1	NCT00779480	2009-01-31	Terminated	2016-06-15	2010-12-31	0	0	0	0	0	0	0	0	0	0	1	0	0	0	0	0	0
Dose limiting toxicity at the lowest planned dose level.	Phase 1	NCT00779311	2008-10-31	Terminated	2011-11-02	2011-03-31	0	0	0	0	0	0	0	0	0	0	0	0	0	1	0	0	0
recent research indicates Lucentis to be an effictive treatment	nan	NCT00779142	2011-09-30	Terminated	2018-01-23	2012-08-31	1	0	0	0	0	0	0	0	0	0	0	0	0	0	0	0	0
Stopped prematurely in 2008 due to IONSYS withdrawal off the market globally	Phase 4	NCT00779038	2008-08-31	Terminated	2014-05-05	2008-09-30	0	1	0	0	0	0	0	0	0	1	0	0	0	0	0	0	0
Study abandoned and was never started	nan	NCT00778947	2008-11-30	Withdrawn	2016-05-17	nan	0	0	0	0	0	0	0	0	1	0	0	0	0	0	0	0	0
Principal Investigator relocated to another institution	nan	NCT00778856	2008-09-30	Terminated	2015-03-27	2013-03-31	0	0	0	0	0	0	0	0	0	0	0	0	0	0	0	1	0
The trial was permanently halted due to futility concerns.	Phase 2	NCT00778817	2008-12-31	Terminated	2014-04-29	2014-03-31	0	0	0	0	0	0	0	0	0	0	1	0	0	0	0	0	0
difficulty in recruiting	Phase 4	NCT00778505	2008-10-31	Terminated	2016-09-23	2012-12-31	0	0	0	0	0	0	1	0	0	0	0	0	0	0	0	0	0
Terminated by Sponsor: see details below	nan	NCT00778479	2008-10-31	Terminated	2015-03-24	2009-05-31	0	1	0	0	0	0	0	0	0	0	0	1	0	0	0	0	0
Closed incomplete due to Artes Medical Closing	nan	NCT00778089	2008-07-31	Terminated	2019-09-27	2008-12-03	0	0	0	0	0	0	0	0	0	0	0	0	0	0	0	1	0
In this feasibility study device did not perform as well as expected.	nan	NCT00777842	2008-11-30	Terminated	2015-12-31	2009-12-31	0	0	0	0	0	0	0	0	0	1	0	0	0	0	0	0	0
New safety information reported in the post-marketing setting with efalizumab for treatment of chronic plaque psoriasis and trial conduct feasibility issues.	Phase 1/Phase 2	NCT00777400	2008-12-31	Withdrawn	2013-05-14	2009-04-30	1	0	0	0	0	0	0	0	0	0	0	0	0	1	0	0	0
Studies emerged that demonstrated the superiority of vitrification	nan	NCT00777387	2008-08-31	Terminated	2014-01-07	2014-01-31	1	0	0	0	0	0	0	0	0	0	0	0	0	0	0	0	0
Very low recruitement rate.	Phase 2	NCT00777335	2009-02-28	Terminated	2015-11-24	2010-03-31	0	0	0	0	0	0	1	0	0	0	0	0	0	0	0	0	0
Enrollment criteria was too challenging and Investigators changed Institutions	nan	NCT00777218	2007-08-31	Withdrawn	2020-12-17	2011-07-31	0	0	0	0	0	0	1	0	0	0	0	0	0	0	0	1	0
Terminated at continuing review	nan	NCT00777192	2008-08-31	Terminated	2019-05-29	2018-12-27	0	0	0	0	0	0	0	0	0	0	0	0	1	0	0	0	0
no funding	nan	NCT00776945	2009-01-31	Terminated	2015-06-08	2014-12-31	0	1	0	0	0	0	0	0	0	0	0	0	0	0	0	0	0
Lack of funding	Phase 1/Phase 2	NCT00776802	2008-07-31	Withdrawn	2013-06-25	2009-04-30	0	1	0	0	0	0	0	0	0	0	0	0	0	0	0	0	0
See termination reason in detailed description.	nan	NCT00776659	2008-12-31	Terminated	2013-11-19	2012-09-30	0	0	0	0	0	0	0	0	0	0	0	1	0	0	0	0	0
The study was stopped by the sponsor based on a non-safety related business priority decision.	Phase 1	NCT00776555	2008-11-21	Terminated	2021-06-09	2009-03-31	0	1	0	0	0	0	0	0	0	0	0	0	0	0	0	0	0
Low accrual	Phase 2	NCT00776295	2007-05-31	Terminated	2013-01-24	2010-08-31	0	0	0	0	0	0	1	0	0	0	0	0	0	0	0	0	0
al study sites stoped on 15/05/2012 because of insufficient recrutement.	Phase 4	NCT00776191	2008-09-30	Terminated	2015-06-04	2012-05-31	0	0	0	0	0	0	1	0	0	0	0	0	0	0	0	0	0
Study was terminated prematurely due to slow accrual.	Phase 2	NCT00776100	2008-10-31	Terminated	2017-03-06	2010-09-30	0	0	0	0	0	0	1	0	0	0	0	0	0	0	0	0	0
it is unethical to continue a study with deactivation of HM in the control arm although a reduced risk of all-cause death has been shown in previous trials	nan	NCT00776087	2008-10-17	Terminated	2017-07-02	2016-10-27	1	0	0	0	0	0	0	0	0	0	0	0	0	1	0	0	0
Terminated by institutional review board	nan	NCT00775957	2008-10-31	Terminated	2010-09-28	nan	0	0	0	0	0	0	0	0	0	0	0	0	1	0	0	0	0
The study is not feasible with the number of subjects needed to complete it.	nan	NCT00775749	2009-04-30	Withdrawn	2011-10-26	2012-04-30	0	0	0	0	0	0	1	0	0	0	0	0	0	0	0	0	0
Study stopped 12/2010 due to poor enrollment. Only 15 of 60 needed enrolled.	Phase 4	NCT00775606	2008-10-31	Terminated	2014-06-09	2011-01-31	0	0	0	0	0	0	1	0	0	0	0	0	0	0	0	0	0
no participants enrolled	nan	NCT00775554	2008-09-30	Withdrawn	2015-10-14	nan	0	0	0	0	0	0	1	0	0	0	0	0	0	0	0	0	0
Insufficient dose for MRI scanning	nan	NCT00775541	2007-10-31	Terminated	2012-06-18	2009-08-31	0	0	0	0	0	0	0	0	0	1	0	0	0	0	0	0	0
lack of efficacy in Multiple myeloma	Phase 1	NCT00775502	2008-10-31	Terminated	2016-06-15	2011-10-31	0	0	0	0	0	0	0	0	0	0	1	0	0	0	0	0	0
Study closed by institutional review board	nan	NCT00775320	2008-10-31	Terminated	2019-11-25	2010-08-31	0	0	0	0	0	0	0	0	0	0	0	0	1	0	0	0	0
grant funding ended and lack of sufficient participants to complete trial	nan	NCT00775216	2008-10-31	Terminated	2015-05-25	2009-11-30	0	1	0	0	0	0	1	0	0	0	0	0	0	0	0	0	0
unale to recruit , progress report not filed by PI	nan	NCT00775190	2008-10-31	Terminated	2017-04-17	2013-11-30	0	1	0	0	0	0	1	0	1	0	0	0	0	0	0	0	0
Inadequate enrollment	Phase 4	NCT00775164	2009-01-31	Withdrawn	2012-08-31	2011-02-28	0	0	0	0	0	0	1	0	0	0	0	0	0	0	0	0	0
difficulty enrolling patients into this study	nan	NCT00774891	2008-10-31	Withdrawn	2012-02-17	2012-02-29	0	0	0	0	0	0	1	0	0	0	0	0	0	0	0	0	0
Company decision to discontinue the AVE1642 development program, not due to any safety or efficacy concerns	Phase 2	NCT00774878	2008-10-31	Terminated	2011-03-03	2010-11-30	0	1	0	0	0	0	0	0	0	0	0	0	0	0	0	0	0
Unable to identify and recruit suitable study subjects	nan	NCT00774657	2008-09-30	Withdrawn	2012-02-17	2012-02-29	0	0	0	0	0	0	1	0	0	0	0	0	0	0	0	0	0
The sponsor stoppes the study for the security problem.	Phase 4	NCT00774631	2009-03-31	Terminated	2012-09-17	2012-07-31	0	1	0	0	0	0	0	0	0	0	0	0	0	0	0	0	0
study no longer consistent with current clinical practice	nan	NCT00774306	2009-04-30	Terminated	2017-12-18	2012-06-30	0	0	0	0	0	0	0	0	0	0	0	0	0	0	1	0	0
Study was put on hold then out of Medical Plan therefore cancelled	Phase 4	NCT00774241	2010-01-31	Withdrawn	2016-11-02	2013-11-30	0	1	0	0	0	0	0	0	0	0	0	0	0	0	0	0	0
No EC approval obtained	nan	NCT00774059	nan	Withdrawn	2017-10-12	nan	0	0	0	0	0	0	0	0	0	0	0	0	1	0	0	0	0
Not enough patients included	Phase 3	NCT00774033	2008-12-31	Terminated	2012-07-26	2012-05-31	0	0	0	0	0	0	1	0	0	0	0	0	0	0	0	0	0
Study was stopped due to perceived futility because the baseline pain score in first 40 patients was too low to be able demonstrate an improvement	Phase 1/Phase 2	NCT00773890	2008-07-31	Terminated	2009-05-11	2009-05-31	0	0	0	0	0	0	0	0	0	0	1	0	0	0	0	0	0
The BfArM (CA)approved the trial in Nov 2008. However, the responsible EC refused approval in March 2009.	Phase 2	NCT00773591	2010-03-31	Withdrawn	2015-03-30	2010-10-31	0	0	0	0	0	0	0	0	0	0	0	0	1	0	0	0	0
Investigator Left Institution	Phase 4	NCT00773552	2008-11-30	Withdrawn	2016-12-06	2009-04-30	0	0	0	0	0	0	0	0	0	0	0	0	0	0	0	1	0
funding terminated	Phase 2	NCT00773474	2008-10-31	Terminated	2016-02-18	2010-11-30	0	1	0	0	0	0	0	0	0	0	0	0	0	0	0	0	0
Decided to conduct study in adults first	nan	NCT00773435	2008-11-30	Withdrawn	2015-12-02	2009-08-31	0	0	0	0	0	0	0	0	0	0	0	0	0	0	1	0	0
1 patient has been enrolled. No complications reported. The research team decided to terminate the clinical trial due to insufficient patients' accrual.	nan	NCT00773318	2008-04-30	Terminated	2012-03-05	2012-02-29	0	0	0	0	0	0	1	0	0	0	0	0	0	0	0	0	0
Recruitment under target, Finding	Phase 2	NCT00773110	2008-12-31	Terminated	2014-05-28	2011-05-31	0	0	0	0	0	0	1	0	0	0	0	0	0	0	0	0	0
Difficulty in recruiting patients and then the PI left the institution	nan	NCT00773084	2008-09-30	Withdrawn	2015-05-12	2009-08-31	0	0	0	0	0	0	1	0	0	0	0	0	0	0	0	1	0
Issues with CTM stability.	Phase 1	NCT00772954	2006-03-31	Terminated	2012-05-21	2006-06-30	0	0	0	0	0	0	0	0	0	1	0	0	0	0	0	0	0
This study was terminated for reasons not related to efficacy or safety	Phase 3	NCT00772785	2008-09-30	Terminated	2018-12-31	2009-02-28	0	0	0	0	0	0	0	0	0	0	0	0	0	0	0	0	0
Funding	nan	NCT00772668	2009-09-25	Terminated	2017-12-11	2011-02-28	0	1	0	0	0	0	0	0	0	0	0	0	0	0	0	0	0
See detailed description for termination reason	Phase 2	NCT00772629	2004-01-31	Terminated	2014-02-14	2004-04-30	0	0	0	0	0	0	0	0	0	0	0	1	0	0	0	0	0
Could not secure funding to complete the study.	Phase 4	NCT00771862	2008-10-31	Terminated	2018-03-19	2017-05-30	0	1	0	0	0	0	0	0	0	0	0	0	0	0	0	0	0
investigator took study to university hospital duesseldorf	Phase 2	NCT00771797	2008-10-31	Withdrawn	2015-09-23	2009-12-31	0	0	0	0	0	0	0	0	0	0	0	0	0	0	0	1	0
Study closed due to lack of enrollment; challenging patient population.	Phase 1	NCT00771719	2008-10-31	Terminated	2012-07-30	2009-11-30	0	0	0	0	0	0	1	0	0	0	0	0	0	0	0	0	0
This study was not activated, no data was collected.	Phase 3	NCT00771706	2006-01-31	Withdrawn	2012-04-20	2008-10-31	0	0	0	0	0	0	0	0	1	0	0	0	0	0	0	0	0
Low enrollment	nan	NCT00771654	2009-02-28	Withdrawn	2012-08-31	2010-09-30	0	0	0	0	0	0	1	0	0	0	0	0	0	0	0	0	0
Lack of accrual.	Phase 2	NCT00771602	2008-08-31	Terminated	2015-06-23	2010-12-31	0	0	0	0	0	0	1	0	0	0	0	0	0	0	0	0	0
Study never started	Phase 4	NCT00771511	2010-10-31	Withdrawn	2021-08-09	2011-06-30	0	0	0	0	0	0	0	0	1	0	0	0	0	0	0	0	0
Retirement of former Qualified Investigator and lack of resources to complete study	Phase 2	NCT00771381	2008-11-28	Terminated	2019-08-22	2019-02-04	0	0	0	0	0	0	0	0	0	0	0	0	0	0	0	1	0
limited recruitment	Phase 1/Phase 2	NCT00771368	2009-01-31	Terminated	2012-01-19	2009-06-30	0	0	0	0	0	0	1	0	0	0	0	0	0	0	0	0	0
Lack of study staff.	nan	NCT00771355	2008-08-31	Terminated	2011-03-30	2010-07-31	0	0	0	0	0	0	0	0	0	1	0	0	0	0	0	0	0
feasibility and low enrollment	Phase 3	NCT00771316	2008-12-31	Terminated	2017-03-21	2009-06-30	0	0	0	0	0	0	1	0	0	0	0	0	0	0	0	0	0
Study was previously suspended and is now terminated	Phase 2	NCT00771134	2008-12-31	Terminated	2014-05-28	2009-08-31	0	0	0	0	0	0	0	0	1	0	0	0	0	0	0	0	0
study suspended while data is reviewed for safety and efficacy.	Phase 2	NCT00771056	2008-07-31	Terminated	2016-08-22	2012-01-31	0	0	0	0	0	0	0	1	0	0	0	0	0	0	0	0	0
Sponsor decision to withdraw study at this time.	Phase 4	NCT00771043	2008-11-30	Withdrawn	2009-07-30	2010-06-30	0	1	0	0	0	0	0	0	0	0	0	0	0	0	0	0	0
poor enrollment	Phase 1	NCT00770718	2008-04-30	Terminated	2011-11-24	2010-04-30	0	0	0	0	0	0	1	0	0	0	0	0	0	0	0	0	0
poor enrollment	Phase 2	NCT00770705	2008-10-31	Withdrawn	2017-05-01	2010-08-31	0	0	0	0	0	0	1	0	0	0	0	0	0	0	0	0	0
Delayed recruitment, funding exhausted	nan	NCT00770679	2008-06-30	Terminated	2017-09-13	2012-07-31	0	1	0	0	0	0	1	0	0	0	0	0	0	0	0	0	0
Slow accrual	nan	NCT00770419	2008-05-31	Withdrawn	2015-05-29	2010-02-28	0	0	0	0	0	0	1	0	0	0	0	0	0	0	0	0	0
no longer interested in doing the study	nan	NCT00770016	2010-01-31	Terminated	2010-10-26	2011-01-31	0	1	0	0	0	0	0	0	0	0	0	0	0	0	0	0	0
No patient accrual.	Phase 1/Phase 2	NCT00769990	2008-09-30	Withdrawn	2017-12-13	2010-04-30	0	0	0	0	0	0	1	0	0	0	0	0	0	0	0	0	0
PI is transitioning to another institution	nan	NCT00769925	2008-11-30	Withdrawn	2019-08-15	2012-02-29	0	0	0	0	0	0	0	0	0	0	0	0	0	0	0	1	0
Recruitment was slower than anticipated. Insufficient funding to expand to multi-centered trial.	Phase 2	NCT00769873	2006-10-31	Terminated	2009-06-24	2009-05-31	0	1	0	0	0	0	1	0	0	0	0	0	0	0	0	0	0
Study was withdrawn due to lack of resources.	nan	NCT00769847	2008-09-30	Withdrawn	2015-06-02	2013-09-30	0	0	0	0	0	0	0	0	0	1	0	0	0	0	0	0	0
All investigators have moved to different oranizations	nan	NCT00769834	2010-01-31	Withdrawn	2018-02-28	2011-04-30	0	0	0	0	0	0	0	0	0	0	0	0	0	0	1	1	0
slow accrual	nan	NCT00769652	2006-10-31	Terminated	2014-01-07	2009-08-31	0	0	0	0	0	0	1	0	0	0	0	0	0	0	0	0	0
Unable to recruit patients	Phase 3	NCT00769626	2008-09-30	Terminated	2011-07-18	2010-05-31	0	0	0	0	0	0	1	0	0	0	0	0	0	0	0	0	0
Low accrual.	Phase 2	NCT00769600	2008-11-30	Terminated	2019-02-01	2013-02-28	0	0	0	0	0	0	1	0	0	0	0	0	0	0	0	0	0
insufficient resources to conduct study	nan	NCT00769262	2008-10-22	Terminated	2017-06-01	2011-01-26	0	0	0	0	0	0	0	0	0	1	0	0	0	0	0	0	0
Inadequate enrollment	Phase 1	NCT00769093	2008-10-31	Terminated	2017-04-21	2014-07-31	0	0	0	0	0	0	1	0	0	0	0	0	0	0	0	0	0
Efficacy endpoint met, but overall experimental dosing regimen not considered optimal to support further clinical development in this population.	Phase 2	NCT00768989	2008-11-30	Terminated	2012-02-24	2010-05-31	0	0	0	0	0	0	0	0	0	0	1	0	0	0	0	0	0
study revised and reinitiated under another protocol	nan	NCT00768742	2008-09-30	Withdrawn	2013-11-25	2010-11-30	0	0	0	0	0	0	0	0	0	0	0	0	0	0	1	0	0
This study was terminated for reasons not related to efficacy or safety	Phase 3	NCT00768482	2008-09-30	Terminated	2018-12-31	2008-12-31	0	0	0	0	0	0	0	0	0	0	0	0	0	0	0	0	0
Slow recruitment	Phase 1/Phase 2	NCT00768339	2008-09-30	Terminated	2011-07-13	2011-09-30	0	0	0	0	0	0	1	0	0	0	0	0	0	0	0	0	0
lack of enrollment	Phase 4	NCT00768313	2008-09-30	Withdrawn	2019-08-28	2010-04-30	0	0	0	0	0	0	1	0	0	0	0	0	0	0	0	0	0
Lack of efficacy	Phase 3	NCT00768300	2008-12-31	Terminated	2014-04-08	2011-02-28	0	0	0	0	0	0	0	0	0	0	1	0	0	0	0	0	0
No longer enrolling patients, not enough enrollment	nan	NCT00768248	2008-10-31	Terminated	2019-08-13	2010-01-31	0	0	0	0	0	0	1	0	0	0	0	0	0	0	0	0	0
Inadequate enrollment	Phase 2	NCT00768040	2008-09-30	Terminated	2012-03-06	2011-02-28	0	0	0	0	0	0	1	0	0	0	0	0	0	0	0	0	0
Seeking additional funds	nan	NCT00768027	2008-08-31	Suspended	2009-06-04	2010-11-30	0	1	0	0	0	0	0	0	0	0	0	0	0	0	0	0	0
low accrual	nan	NCT00768001	2008-06-30	Terminated	2012-02-01	2011-10-31	0	0	0	0	0	0	1	0	0	0	0	0	0	0	0	0	0
Withdrawn by PI	Phase 2	NCT00767988	nan	Withdrawn	2015-09-15	nan	0	0	0	0	0	0	0	0	1	0	0	0	0	0	0	0	0
Low subject recruitment	nan	NCT00767884	2008-10-31	Terminated	2014-02-19	2013-09-30	0	0	0	0	0	0	1	0	0	0	0	0	0	0	0	0	0
No subjects were enrolled here or at UCSF.	nan	NCT00767845	2006-06-30	Withdrawn	2016-11-09	2008-05-31	0	0	0	0	0	0	0	0	1	0	0	0	0	0	0	0	0
Trial discontinued due to low enrollment	Phase 4	NCT00767715	2004-10-31	Terminated	2008-10-07	2005-04-30	0	0	0	0	0	0	1	0	0	0	0	0	0	0	0	0	0
low enrollment	Phase 4	NCT00767572	2008-08-31	Terminated	2013-10-14	2010-07-31	0	0	0	0	0	0	1	0	0	0	0	0	0	0	0	0	0
PI left	nan	NCT00767533	2008-10-31	Terminated	2016-07-22	2011-10-31	0	0	0	0	0	0	0	0	0	0	0	0	0	0	0	1	0
Project Cancelled	Phase 3	NCT00767494	2008-10-31	Terminated	2012-09-19	2009-02-28	0	1	0	0	0	0	0	0	1	0	0	0	0	0	0	0	0
Project Cancelled	Phase 3	NCT00767481	2008-10-31	Terminated	2012-07-19	2009-02-28	0	1	0	0	0	0	0	0	1	0	0	0	0	0	0	0	0
Funding unavailable	Phase 1	NCT00767468	2008-10-31	Terminated	2012-05-23	2010-11-30	0	1	0	0	0	0	0	0	0	0	0	0	0	0	0	0	0
The required results were obtained through alternate methodology	nan	NCT00767390	2008-10-31	Withdrawn	2015-10-14	nan	1	0	0	0	0	0	0	0	0	0	0	0	0	0	0	0	0
The DSMB recommended stopping the study because of concerns about the dismal recruitment, the drain on network resources, and the need for a study redesign.	Phase 3	NCT00767338	2010-05-31	Terminated	2013-07-02	2011-11-30	0	0	0	0	0	0	1	0	0	0	0	0	0	0	1	0	0
Accrual issues - Low Accrual	nan	NCT00767234	2008-08-31	Terminated	2016-07-11	2011-10-31	0	0	0	0	0	0	1	0	0	0	0	0	0	0	0	0	0
Slow recruitment,changes in protocols, larger than anticipated differences	Phase 4	NCT00767039	2005-01-31	Terminated	2011-10-03	2009-01-31	0	0	0	0	0	0	1	0	0	0	1	0	0	0	1	0	0
