## Supplementary Tables for "Why Clinical Trials Stop: The Role of Genetics" (part 5 of 6)

### Sheet: ST5 (continued)
Supplementary Table 5: NLP model classification of stopped studies
Study was previously paused and is now terminated	Phase 2	NCT00766870	2008-09-30	Terminated	2010-09-29	2009-02-28	0	0	0	0	0	0	0	0	1	0	0	0	0	0	0	0	0
Recommendation of DMC	Phase 3	NCT00766779	2010-01-31	Terminated	2021-10-14	2020-12-31	0	0	0	0	0	0	0	0	0	0	0	0	1	0	0	0	0
AVE5530 in hypercholesterolemia was stopped due to insufficient efficacy	Phase 3	NCT00766688	2008-10-31	Terminated	2016-05-16	2009-06-30	0	0	0	0	0	0	0	0	0	0	1	0	0	0	0	0	0
Slow Accrual	Phase 2	NCT00766636	2008-09-30	Terminated	2016-05-19	nan	0	0	0	0	0	0	1	0	0	0	0	0	0	0	0	0	0
Product class one recall	Phase 4	NCT00766506	2008-05-31	Terminated	2013-04-25	2008-09-30	0	0	0	0	0	0	0	0	0	0	0	0	1	1	0	0	0
inadequate recruitment	Phase 4	NCT00766441	2008-08-31	Terminated	2010-01-12	2009-10-31	0	0	0	0	0	0	1	0	0	0	0	0	0	0	0	0	0
Study re-designed	Phase 1/Phase 2	NCT00766272	2008-06-30	Terminated	2013-09-23	2008-06-30	0	0	0	0	0	0	0	0	0	0	0	0	0	0	1	0	0
Withdrawal of funding support	Phase 2	NCT00766246	2008-10-31	Terminated	2016-04-19	2012-04-30	0	1	0	0	0	0	0	0	0	0	0	0	0	0	0	0	0
Slow Accrual and withdrawn/exclusion of 2 participants.	Phase 2	NCT00766220	2009-10-31	Withdrawn	2013-01-03	2012-01-31	0	0	0	0	0	0	1	0	0	0	0	0	0	0	0	0	0
slow enrollment	nan	NCT00766194	2007-05-31	Terminated	2013-09-12	2012-12-31	0	0	0	0	0	0	1	0	0	0	0	0	0	0	0	0	0
Product withdrawn from distribution	nan	NCT00766181	2008-10-31	Terminated	2010-05-25	2009-04-30	0	0	0	0	0	0	0	0	0	1	0	0	0	0	0	0	0
In 2008, new data highlighted that Cetuximab had no efficacy in case of KRAS mutation. As such, eligibility criteria were revised and limited to KRAS wild-type. Inclusions were thus slown down considerably, and the trial was stopped.	Phase 2	NCT00766142	2007-05-01	Terminated	2021-01-26	2013-09-17	0	0	0	0	0	0	1	0	0	0	1	0	0	0	0	0	0
Prinicipal Investigator separating employment from University.	nan	NCT00765960	2008-09-30	Withdrawn	2018-06-06	2009-10-31	0	0	0	0	0	0	0	0	0	0	0	0	0	0	0	1	0
Terminated new protocol developed which incorporated Pharmacokinetics	Phase 3	NCT00765856	2008-11-17	Terminated	2020-12-16	2010-02-22	0	0	0	0	0	0	0	0	0	0	0	0	0	0	1	0	0
Slow accrual	Phase 1/Phase 2	NCT00765765	2009-02-28	Terminated	2013-12-25	2011-12-31	0	0	0	0	0	0	1	0	0	0	0	0	0	0	0	0	0
See termination reason in detailed description.	Phase 4	NCT00765726	2009-02-28	Terminated	2012-01-20	2011-08-31	0	0	0	0	0	0	0	0	0	0	0	1	0	0	0	0	0
Accrual too slow - would not enroll enough subjects to determine outcome	Phase 2	NCT00765570	2003-02-28	Terminated	2015-05-18	2013-01-31	0	0	0	0	0	0	1	0	0	0	0	0	0	0	0	0	0
Study re-design	Phase 1/Phase 2	NCT00765544	2008-09-30	Terminated	2013-09-23	2008-09-30	0	0	0	0	0	0	0	0	0	0	0	0	0	0	1	0	0
Study transferred out of McGill because PI relocted to another insitution.	Phase 2	NCT00765466	2007-10-31	Terminated	2019-03-14	2010-05-31	0	0	0	0	0	0	0	0	0	0	0	0	0	0	0	1	0
No participants enrolled	nan	NCT00765401	2008-11-30	Withdrawn	2017-11-24	2011-04-30	0	0	0	0	0	0	1	0	0	0	0	0	0	0	0	0	0
Investigator decision	Phase 2	NCT00765375	2008-09-30	Terminated	2018-06-29	2008-12-31	0	0	0	0	0	0	0	0	1	0	0	0	0	0	0	0	0
Difficulties in recruitment due to a change in the nature of practice.	Phase 4	NCT00765154	2008-10-31	Terminated	2010-11-01	2010-07-31	0	0	0	0	0	0	1	0	0	0	0	0	0	0	1	0	0
No participants enrolled per PI discretion	nan	NCT00765141	2008-06-30	Withdrawn	2015-11-26	2009-03-31	0	0	0	0	0	0	1	0	0	0	0	0	0	0	0	0	0
There was a change in the Sponsor's research strategy; safety concerns were not a factor.	Phase 2	NCT00765102	2008-09-01	Terminated	2019-11-25	2010-03-01	0	1	0	0	0	0	0	0	0	0	0	0	0	0	0	0	0
Enrollment and data collection insufficient to continue study.	nan	NCT00764959	2007-10-31	Terminated	2011-02-09	2011-02-28	0	0	0	0	0	0	1	0	0	0	0	0	0	0	0	0	0
Enrollment and data collection insufficient to continue study.	nan	NCT00764894	2007-10-31	Terminated	2011-02-09	2011-02-28	0	0	0	0	0	0	1	0	0	0	0	0	0	0	0	0	0
Enrollment and data collection insufficient to continue study.	nan	NCT00764842	2008-01-31	Terminated	2011-02-09	2011-02-28	0	0	0	0	0	0	1	0	0	0	0	0	0	0	0	0	0
Corporate decision to discontinue distribution of MJS Knee.	nan	NCT00764803	2008-01-31	Terminated	2010-03-11	2009-12-31	0	1	0	0	0	0	0	0	0	0	0	0	0	0	0	0	0
PI left institution	Phase 1	NCT00764764	2008-05-31	Terminated	2016-10-04	nan	0	0	0	0	0	0	0	0	0	0	0	0	0	0	0	1	0
PI left institution	Phase 2/Phase 3	NCT00764699	2008-10-31	Terminated	2018-03-02	2010-05-31	0	0	0	0	0	0	0	0	0	0	0	0	0	0	0	1	0
Based on the outcome of a planned interim analysis, the study was stopped early due to futility.	Phase 2	NCT00764660	2009-02-13	Terminated	2018-10-16	2010-07-08	0	0	0	0	0	0	0	0	0	0	1	0	0	0	0	0	0
No Participants enrolled, per PI discretion	nan	NCT00764608	2008-06-30	Withdrawn	2015-11-26	2009-02-28	0	0	0	0	0	0	1	0	0	0	0	0	0	0	0	0	0
Study terminated due to lack of enrollment.	Phase 4	NCT00764582	2008-09-30	Terminated	2009-08-26	nan	0	0	0	0	0	0	1	0	0	0	0	0	0	0	0	0	0
Low inclusion frequency and not enough human resources for completing study	nan	NCT00764413	2009-04-30	Terminated	2014-11-24	2012-07-31	0	0	0	0	0	0	1	0	0	1	0	0	0	0	0	0	0
withdrawn as MSU approval obained	nan	NCT00764348	nan	Withdrawn	2011-09-07	nan	0	0	0	0	0	0	0	0	1	0	0	0	0	0	0	0	0
difficulties of recruitment, high number of patients lost to follow-up	nan	NCT00764179	2008-03-31	Terminated	2016-10-05	2015-06-30	0	0	0	0	0	0	1	0	0	0	0	0	0	0	0	0	0
The trial was stopped earlier than planned because of the slow accrual rate.	Phase 4	NCT00764062	2005-09-30	Terminated	2008-10-01	2007-10-31	0	0	0	0	0	0	1	0	0	0	0	0	0	0	0	0	0
A similar publication has been released, suggesting a beneficial effect of sartans, and only 15 patients remained to be seen for their visit at 36 months.	Phase 3	NCT00763893	2008-09-30	Terminated	2015-11-04	2014-12-31	1	0	0	0	0	0	0	0	0	0	0	0	0	0	0	0	0
Recruitment was taking longer than originally anticipated.	Phase 4	NCT00763880	2005-11-30	Terminated	2013-11-19	2008-09-30	0	0	0	0	0	0	1	0	0	0	0	0	0	0	0	0	0
difficulty for the patient recruiting	nan	NCT00763776	2008-07-31	Terminated	2014-02-27	2010-09-30	0	0	0	0	0	0	1	0	0	0	0	0	0	0	0	0	0
The gynecological laparoscopic surgery transition to day surgery made following the study protocol not possible.	Phase 4	NCT00763685	2010-06-30	Terminated	2012-01-31	2011-11-30	0	0	0	0	0	0	0	0	0	0	0	0	0	0	1	0	0
Too slow recruiting of patients/therapists to the study	Phase 2	NCT00763594	2008-09-30	Terminated	2021-09-08	2017-12-31	0	0	0	0	0	0	1	0	0	0	0	0	0	0	0	0	0
Voluntarily terminated based on preliminary non-clinical findings.	Phase 2	NCT00763347	2006-11-30	Terminated	2012-05-21	2007-02-28	1	0	0	0	0	0	0	0	0	0	0	0	0	0	0	0	0
departure of the principal investigator and nobody else was able to continue this study.	nan	NCT00763191	2008-06-30	Terminated	2012-12-10	2009-09-30	0	0	0	0	0	0	0	0	0	0	0	0	0	0	0	1	0
Potential participants with COPD/asthma unwilling to participate.	Early Phase 1	NCT00763035	2009-01-31	Terminated	2018-09-26	2011-03-31	0	0	0	0	0	0	1	0	0	0	0	0	0	0	0	0	0
Limited numbers of patients qualified for trial	Phase 4	NCT00763009	2002-09-30	Terminated	2018-04-13	2009-07-31	0	0	0	0	0	0	1	0	0	0	0	0	0	0	0	0	0
Hepatic Safety Signal Identified.	Phase 3	NCT00762957	2004-11-30	Terminated	2012-02-28	2004-12-31	0	0	0	0	0	0	0	0	0	0	0	0	0	1	0	0	0
Recruitment	Phase 3	NCT00762918	2008-03-31	Withdrawn	2010-02-22	2008-09-30	0	0	0	0	0	0	1	0	0	0	0	0	0	0	0	0	0
There was no funding for the device to be used in the study.	Early Phase 1	NCT00762814	2008-05-31	Terminated	2018-05-11	2009-06-30	0	1	0	0	0	0	0	0	0	0	0	0	0	0	0	0	0
Principal Investigator left institution.	nan	NCT00762801	2008-09-30	Withdrawn	2016-10-26	2011-09-30	0	0	0	0	0	0	0	0	0	0	0	0	0	0	0	1	0
Study was stopped due to slow enrollment	nan	NCT00762723	2008-02-29	Terminated	2014-04-17	2012-09-30	0	0	0	0	0	0	1	0	0	0	0	0	0	0	0	0	0
Hepatic safety signal identified.	Phase 3	NCT00762684	2004-11-30	Terminated	2012-11-12	2004-12-31	0	0	0	0	0	0	0	0	0	0	0	0	0	1	0	0	0
AG-1749 superior to Gefarnate in ulcer prevention	Phase 3	NCT00762359	2007-05-31	Terminated	2012-02-03	2008-11-30	0	0	0	0	0	0	0	0	0	0	1	0	0	0	0	0	0
Study enrollment was no adequate.	nan	NCT00762242	2007-05-31	Terminated	2016-12-12	2018-02-28	0	0	0	0	0	0	1	0	0	0	0	0	0	0	0	0	0
Hepatic safety signal identified.	Phase 3	NCT00762190	2003-11-30	Terminated	2012-11-12	2004-12-31	0	0	0	0	0	0	0	0	0	0	0	0	0	1	0	0	0
Discontinued due to favorable results	nan	NCT00762138	2008-09-30	Terminated	2014-02-26	2012-06-30	0	0	0	0	0	0	0	0	0	0	1	0	0	0	0	0	0
Hepatic safety signal identified.	Phase 3	NCT00762112	2003-11-30	Terminated	2012-11-12	2004-12-31	0	0	0	0	0	0	0	0	0	0	0	0	0	1	0	0	0
low enrollment	nan	NCT00761865	2008-10-31	Terminated	2015-08-07	2011-12-31	0	0	0	0	0	0	1	0	0	0	0	0	0	0	0	0	0
Study was withdrawn because of a problem with the software used for generating the aftercare summary.	nan	NCT00761839	2008-07-31	Withdrawn	2015-05-06	2009-12-31	0	0	0	0	0	0	0	0	0	1	0	0	0	0	0	0	0
Anticipated number of patients not achieved. All Patients recruited in the study completed all study visits.	nan	NCT00761683	2008-10-31	Terminated	2009-09-10	nan	0	0	0	0	0	0	1	0	0	0	0	0	0	0	0	0	0
The study was terminated due to low enrollment.	Phase 4	NCT00761514	2006-11-30	Terminated	2009-11-19	2008-08-31	0	0	0	0	0	0	1	0	0	0	0	0	0	0	0	0	0
Primary Investigator resigned from hospital	Phase 4	NCT00761488	nan	Withdrawn	2015-05-12	nan	0	0	0	0	0	0	0	0	0	0	0	0	0	0	0	1	0
Study was completed, only life long extended follow-up phase was discontinued after 12 years	Phase 2	NCT00761436	2000-02-29	Terminated	2021-04-08	2012-05-14	0	0	0	0	0	0	0	0	1	0	0	0	0	0	0	0	0
Study was terminated early due to prolonged recruitment period.	Phase 4	NCT00761410	2004-10-31	Terminated	2016-06-20	2015-05-31	0	0	0	0	0	0	1	0	0	0	0	0	0	0	0	0	0
Unable to recruit the projected patient number. All analyses are descriptive, only.	Phase 3	NCT00761280	2008-12-31	Terminated	2014-11-14	2012-06-30	0	0	0	0	0	0	1	0	0	0	0	0	0	0	0	0	0
PI withdrew due to increased responsibilities in clinical department.	nan	NCT00761254	2008-08-31	Terminated	2012-09-13	2012-09-30	0	1	0	0	0	0	0	0	0	0	0	0	0	0	0	1	0
Protocol Violations noted for 6 of 8 patients	nan	NCT00761176	2008-07-31	Terminated	2016-01-05	2011-03-31	0	0	0	0	0	0	0	0	0	0	0	0	0	0	1	0	0
No data have been obtained at all in this time.	nan	NCT00761046	2008-10-31	Withdrawn	2017-07-07	nan	0	0	0	0	0	0	0	0	0	0	0	0	0	0	0	0	0
The study was terminated due to the termination of the clinical development program.	Phase 2	NCT00760929	2008-11-10	Terminated	2021-01-05	2010-06-25	0	1	0	0	0	0	0	0	0	0	0	0	0	0	0	0	0
Study stopped prior to subject enrollment.	Phase 3	NCT00760916	2008-12-31	Withdrawn	2013-01-30	2009-01-31	0	0	0	0	0	0	0	0	1	0	0	0	0	0	0	0	0
Study was not started due to PI concentrating on other studies	nan	NCT00760903	2003-06-30	Withdrawn	2017-01-06	2009-09-30	1	0	0	0	0	0	0	0	0	0	0	0	0	0	0	1	0
Funding ended and fewer than required number of patients enrolled.	Phase 2	NCT00760773	2009-04-30	Terminated	2018-04-17	2014-03-31	0	1	0	0	0	0	1	0	0	0	0	0	0	0	0	0	0
Persantine is no longer being used at UCHC for pharmacological stress testing	nan	NCT00760708	2005-09-30	Terminated	2019-05-14	2011-12-31	0	0	0	0	0	0	0	0	0	0	0	0	0	0	1	0	0
IRB Approval on study expired May 28, 2009	Early Phase 1	NCT00760630	2009-12-31	Suspended	2010-09-06	2012-04-30	0	1	0	0	0	0	0	0	0	0	0	0	0	0	0	0	0
Closed due to slow patient accrual.	Phase 3	NCT00760604	2008-09-30	Terminated	2012-08-13	2012-04-30	0	0	0	0	0	0	1	0	0	0	0	0	0	0	0	0	0
Enrolled subjects were unable to receive drug from dispensing pharmacy.	Phase 2	NCT00760461	2008-10-31	Terminated	2017-08-18	2011-07-31	0	0	0	0	0	0	0	0	0	1	0	0	0	0	0	0	0
Sponsor decided to stop enrollment to review data.	Phase 2	NCT00760318	2005-11-30	Terminated	2018-11-23	2007-10-31	0	1	0	0	0	0	0	0	0	0	0	0	0	0	0	0	0
No patients recruited into study.	nan	NCT00760188	2011-12-31	Withdrawn	2017-09-05	2011-12-31	0	0	0	0	0	0	1	0	0	0	0	0	0	0	0	0	0
Enrollment not initiated for study.	Phase 4	NCT00760058	2008-06-30	Withdrawn	2015-05-12	2010-12-31	0	0	0	0	0	0	1	0	0	0	0	0	0	0	0	0	0
was not possible to measure LBP levels because we cannot found the kit	Phase 4	NCT00760032	nan	Withdrawn	2012-12-05	nan	0	0	0	0	0	0	0	0	0	1	0	0	0	0	0	0	0
inability to recruit and retain	Phase 2	NCT00759993	2008-09-30	Terminated	2012-09-07	2013-03-31	0	0	0	0	0	0	1	0	0	0	0	0	0	0	0	0	0
Terminated early because similar study with Ataluren (PTC124-GD-007-DMD; NCT00592553) exhibited lack of efficacy at the high dose (not due to safety concerns).	Phase 2	NCT00759876	2008-08-13	Terminated	2020-10-29	2010-05-17	1	0	0	0	0	0	0	0	0	0	1	0	0	0	0	0	0
No participants enrolled	nan	NCT00759733	2008-07-31	Withdrawn	2021-10-13	2008-07-31	0	0	0	0	0	0	1	0	0	0	0	0	0	0	0	0	0
Potential hepatic safety signal	Phase 3	NCT00759720	2003-11-30	Terminated	2012-02-02	2004-12-31	0	0	0	0	0	0	0	0	0	0	0	0	0	1	0	0	0
See termination reason in detailed description.	Phase 3	NCT00759655	2009-06-30	Terminated	2011-02-07	2009-12-31	0	0	0	0	0	0	0	0	0	0	0	1	0	0	0	0	0
IRB decision	Phase 2	NCT00759642	2009-03-31	Terminated	2019-07-01	2018-08-20	0	0	0	0	0	0	0	0	0	0	0	0	1	0	0	0	0
difficulty with enrollment	Phase 4	NCT00759577	2008-09-30	Terminated	2015-10-26	2010-05-31	0	0	0	0	0	0	1	0	0	0	0	0	0	0	0	0	0
No participants	nan	NCT00759278	2008-08-31	Withdrawn	2021-10-13	2010-08-31	0	0	0	0	0	0	1	0	0	0	0	0	0	0	0	0	0
The study was discontinued early due to inadequate patient enrollment. No patients were enrolled.	Phase 4	NCT00759083	2008-09-30	Withdrawn	2020-10-19	2010-05-10	0	0	0	0	0	0	1	0	0	0	0	0	0	0	0	0	0
PMA not approved. FDA granted permission to close the study.	Phase 3	NCT00759057	2003-03-31	Terminated	2012-06-28	2015-12-31	0	0	0	0	0	0	0	0	0	0	0	0	1	0	0	0	0
Sponsor Decision- Financial Considerations	Phase 2	NCT00758966	2008-09-30	Terminated	2012-11-29	2008-12-31	0	1	0	0	0	0	0	0	0	0	0	0	0	0	0	0	0
Primary Investigator resigned from Hospital	Phase 4	NCT00758940	nan	Withdrawn	2015-05-12	nan	0	0	0	0	0	0	0	0	0	0	0	0	0	0	0	1	0
Site Decision	nan	NCT00758901	2003-11-30	Terminated	2017-03-10	2010-12-31	0	1	0	0	0	0	0	0	0	0	0	0	0	0	0	0	0
Study was not renewed during annual Northwestern Cancer Center review.	Phase 1	NCT00758797	2008-04-30	Terminated	2014-05-23	2012-10-31	0	0	0	0	0	0	0	0	1	0	0	0	0	0	0	0	0
Poor accrual	Phase 2	NCT00758732	2005-10-31	Terminated	2015-09-28	2011-03-31	0	0	0	0	0	0	1	0	0	0	0	0	0	0	0	0	0
Funding was withdrawn due to insufficient accrual	Phase 2	NCT00758693	2008-10-31	Withdrawn	2012-01-11	2010-07-31	0	1	0	0	0	0	1	0	0	0	0	0	0	0	0	0	0
preliminary analysis showed no difference	nan	NCT00758667	2005-01-31	Terminated	2014-12-10	2009-12-31	0	0	0	0	0	0	0	0	0	0	1	0	0	0	0	0	0
Inadequate support to conduct the study	Phase 2	NCT00758368	2009-03-31	Withdrawn	2018-11-02	2011-06-30	0	1	0	0	0	0	0	0	0	0	0	0	0	0	0	0	0
difficulty of enrolling patients	Phase 4	NCT00758342	2006-05-31	Terminated	2010-03-02	nan	0	0	0	0	0	0	1	0	0	0	0	0	0	0	0	0	0
No further contact with the site	nan	NCT00758329	2004-04-30	Withdrawn	2017-06-19	2010-04-30	0	1	0	0	0	0	0	0	1	0	0	0	0	0	0	0	0
Insufficient accrual	Phase 2	NCT00758134	2008-07-31	Terminated	2013-05-29	2010-12-31	0	0	0	0	0	0	1	0	0	0	0	0	0	0	0	0	0
Inappropriate therapy associated with certain right ventricular (RV) lead complications may occur more frequently if the Respiratory Sensor is programmed On	nan	NCT00758121	2008-11-30	Terminated	2009-11-06	2009-10-31	0	0	0	0	0	0	0	0	0	0	0	0	0	1	0	0	0
Replaced with an alternate study	Phase 1/Phase 2	NCT00757926	2009-09-30	Withdrawn	2010-02-03	2010-09-30	1	0	0	0	0	0	0	0	0	0	0	0	0	0	0	0	0
Insufficient recruitment rate	Phase 4	NCT00757913	2008-09-30	Terminated	2010-02-24	2009-09-30	0	0	0	0	0	0	1	0	0	0	0	0	0	0	0	0	0
Difficulty enrollment; higher than planned patient attrition and data attrition	nan	NCT00757666	2008-12-31	Terminated	2017-06-14	2011-01-31	0	0	0	0	0	0	1	0	0	0	0	0	0	0	0	0	0
slow enrollment	nan	NCT00757653	2003-10-31	Terminated	2017-06-20	2009-12-31	0	0	0	0	0	0	1	0	0	0	0	0	0	0	0	0	0
Insufficient funding	nan	NCT00757510	2008-01-31	Terminated	2014-12-09	2010-02-28	0	1	0	0	0	0	0	0	0	0	0	0	0	0	0	0	0
Difficulty recruiting subjects to dosing cohort 5.	Phase 1	NCT00757250	2008-09-30	Terminated	2012-02-29	2011-12-31	0	0	0	0	0	0	1	0	0	0	0	0	0	0	1	0	0
Difficulty recruit pts with PSHF HR > 70 & high BNP.	Phase 2	NCT00757055	2012-12-31	Withdrawn	2014-11-25	2014-01-31	0	0	0	0	0	0	1	0	0	0	0	0	0	0	0	0	0
This study was terminated in November 2008 due to a business decision (resources).	Phase 1	NCT00756912	2008-09-30	Terminated	2014-07-11	nan	0	1	0	0	0	0	0	0	0	0	0	0	0	0	0	0	0
No longer pursuing FDA submission/approval.	nan	NCT00756834	2006-11-30	Terminated	2020-08-21	2020-08-31	0	1	0	0	0	0	0	0	0	0	0	0	1	0	0	0	0
PI chose not to continue with this unfunded study	Early Phase 1	NCT00756795	2008-04-30	Withdrawn	2018-04-11	2010-08-31	0	1	0	0	0	0	0	0	0	0	0	0	0	0	0	0	0
Terminated due to safety concerns.	Phase 2	NCT00756782	2008-10-31	Withdrawn	2012-03-05	2008-12-31	0	0	0	0	0	0	0	0	0	0	0	0	0	1	0	0	0
Limited scanner availability	nan	NCT00756691	nan	Withdrawn	2017-11-14	nan	0	0	0	0	0	0	0	0	0	1	0	0	0	0	0	0	0
Slow accrual.	Phase 2	NCT00756470	2008-10-31	Terminated	2014-11-17	2013-10-31	0	0	0	0	0	0	1	0	0	0	0	0	0	0	0	0	0
No data so far	nan	NCT00756431	2004-01-31	Withdrawn	2017-06-19	2010-06-30	0	0	0	0	0	0	0	0	0	0	0	0	0	0	0	0	0
Insufficient recruitment, no additional funding available	Phase 1	NCT00756262	2003-03-31	Terminated	2014-09-26	2012-07-31	0	1	0	0	0	0	1	0	0	0	0	0	0	0	0	0	0
Considering more robust design.	Phase 4	NCT00756197	2008-10-31	Withdrawn	2015-08-07	2009-09-30	0	0	0	0	0	0	0	0	0	0	0	0	0	0	1	0	0
Funding ended	nan	NCT00756106	2008-07-31	Terminated	2020-05-13	2012-02-29	0	1	0	0	0	0	0	0	0	0	0	0	0	0	0	0	0
Lack of Efficacy.	Phase 2	NCT00756041	2005-09-30	Terminated	2012-02-28	2006-09-30	0	0	0	0	0	0	0	0	0	0	1	0	0	0	0	0	0
Low enrollment	Phase 2/Phase 3	NCT00755950	2008-10-31	Terminated	2021-04-23	2015-12-31	0	0	0	0	0	0	1	0	0	0	0	0	0	0	0	0	0
Satisfied a post-marketing commitment to Canadian Health Authorities.	nan	NCT00755937	2002-02-28	Terminated	2015-06-22	2007-09-30	0	0	0	0	0	0	0	0	1	0	0	0	0	0	0	0	0
Due to poor accrual	Phase 2	NCT00755534	2008-11-30	Terminated	2013-02-13	2008-11-30	0	0	0	0	0	0	1	0	0	0	0	0	0	0	0	0	0
The study has been terminated due to low accrual.	Phase 2	NCT00755261	2008-09-30	Terminated	2015-05-08	2010-11-30	0	0	0	0	0	0	1	0	0	0	0	0	0	0	0	0	0
Due to poor Accrual	Phase 2	NCT00755118	2008-10-31	Terminated	2015-10-07	2012-08-31	0	0	0	0	0	0	1	0	0	0	0	0	0	0	0	0	0
The site decided to stop the study	nan	NCT00755001	2007-05-31	Terminated	2017-07-07	2011-05-31	0	0	0	0	0	0	0	0	1	0	0	0	0	0	0	0	0
Study drug was not longer available in our country.	Phase 4	NCT00754884	2008-10-31	Withdrawn	2015-12-04	2009-02-28	0	0	0	0	0	0	0	0	0	1	0	0	0	0	0	0	0
poor recruitment	Phase 4	NCT00754793	2009-01-31	Terminated	2014-01-17	2012-12-31	0	0	0	0	0	0	1	0	0	0	0	0	0	0	0	0	0
unable to accrue study participants	Phase 4	NCT00754767	2007-01-02	Terminated	2017-09-11	2008-05-02	0	0	0	0	0	0	1	0	0	0	0	0	0	0	0	0	0
Poor accrual	Phase 2	NCT00754702	2008-10-31	Terminated	2015-09-28	2011-03-31	0	0	0	0	0	0	1	0	0	0	0	0	0	0	0	0	0
Company decision taken in light of demands by certain national health authorities	Phase 3	NCT00754689	2008-09-30	Withdrawn	2016-05-17	2008-11-30	0	1	0	0	0	0	0	0	0	0	0	0	0	0	0	0	0
The study was withdrawn because it no longer fit the business need.	nan	NCT00754637	2009-12-31	Withdrawn	2017-06-21	2023-06-30	0	1	0	0	0	0	0	0	0	0	0	0	0	0	0	0	0
Product no more sold	nan	NCT00754416	2003-03-31	Terminated	2017-03-07	2016-09-30	0	1	0	0	0	0	0	0	0	1	0	0	0	0	0	0	0
low enrollment rate	Phase 2	NCT00754364	2008-10-31	Terminated	2014-01-29	2015-12-31	0	0	0	0	0	0	1	0	0	0	0	0	0	0	0	0	0
This study has been transfered from a sponsored trial to an investigator initiated trial.	Phase 1	NCT00754312	2008-06-30	Withdrawn	2010-02-03	2009-04-30	1	0	0	0	0	0	0	0	0	0	0	0	0	0	0	0	0
Study could not get funding; research never initiated.	nan	NCT00754299	2010-10-31	Withdrawn	2019-03-21	2012-10-31	0	1	0	0	0	0	0	0	0	0	0	0	0	0	0	0	0
This study has been terminated early as the esreboxetine development program is being discontinued. There are no safety or efficacy concerns.	Phase 3	NCT00754221	2008-05-31	Terminated	2019-12-17	2009-05-31	0	1	0	0	0	0	0	0	0	0	0	0	0	0	0	0	0
Sufficient evidence of efficacy not met. Discontinuation not based on any safety concerns.	Phase 3	NCT00754052	2008-09-30	Terminated	2018-04-23	2008-12-31	0	0	0	0	0	0	0	0	0	0	1	0	0	0	0	0	0
Sufficient evidence of efficacy not met.	Phase 3	NCT00754013	2008-09-30	Terminated	2020-01-28	2008-12-31	0	0	0	0	0	0	0	0	0	0	1	0	0	0	0	0	0
Lack of funding	Phase 1	NCT00753870	2008-08-31	Terminated	2011-04-18	2009-12-31	0	1	0	0	0	0	0	0	0	0	0	0	0	0	0	0	0
Inadequate participant recruitment	nan	NCT00753766	2005-10-31	Terminated	2019-02-11	2008-09-30	0	0	0	0	0	0	1	0	0	0	0	0	0	0	0	0	0
Poor trial recruitment	Phase 2	NCT00753740	2008-09-30	Withdrawn	2020-06-12	2010-05-31	0	0	0	0	0	0	1	0	0	0	0	0	0	0	0	0	0
Recruitment did not accrue as expected.	nan	NCT00753623	2008-09-30	Terminated	2017-05-15	2011-12-31	0	0	0	0	0	0	1	0	0	0	0	0	0	0	0	0	0
Low patient accrual	nan	NCT00753441	2009-02-01	Terminated	2017-10-27	2017-08-16	0	0	0	0	0	0	1	0	0	0	0	0	0	0	0	0	0
Withdrew the IND with the FDA.	Phase 1/Phase 2	NCT00753220	2009-08-31	Terminated	2014-11-04	2011-12-31	0	0	0	0	0	0	0	0	0	0	0	0	1	0	0	0	0
Study was withdrawn for business reasons before study start.	Phase 2	NCT00752999	2008-11-30	Withdrawn	2012-04-30	2010-03-31	0	1	0	0	0	0	0	0	0	0	0	0	0	0	0	0	0
Lack of funding	Phase 4	NCT00752934	2010-10-31	Terminated	2018-12-31	2015-06-30	0	1	0	0	0	0	0	0	0	0	0	0	0	0	0	0	0
Factors that led to termination: recruitment challenges and a lower incidence of flares than estimated, causing a high risk of the study being underpowered.	Phase 4	NCT00752622	2008-11-30	Terminated	2017-04-13	2010-06-30	0	0	0	0	0	0	1	0	0	0	0	0	0	0	0	0	0
No participants	Phase 3	NCT00752375	2009-02-28	Withdrawn	2015-01-16	2014-12-31	0	0	0	0	0	0	1	0	0	0	0	0	0	0	0	0	0
Necessity of major revision of the protocol	Phase 1/Phase 2	NCT00752479	2008-05-31	Terminated	2015-04-09	2013-12-31	0	0	0	0	0	0	0	0	0	0	0	0	0	0	1	0	0
The Data Safety Monitoring Board (DSMB) recommended study termination for slow accrual and futility.	Phase 2	NCT00752206	2009-03-31	Terminated	2020-01-18	2017-12-31	0	0	0	0	0	0	1	0	0	0	1	0	0	0	0	0	0
Lack of patients compatible with the protocol¬¥s criteria	Phase 2	NCT00751933	2008-10-31	Terminated	2015-04-28	2010-06-30	0	0	0	0	0	0	1	0	0	0	0	0	0	0	0	0	0
The sponsor-investigator relocated to a different institution and was not able to continue the study.	Phase 3	NCT00751920	2008-08-31	Terminated	2016-01-05	2010-12-31	0	0	0	0	0	0	0	0	0	0	0	0	0	0	0	1	0
Based on other clinical trial results it was unlikely the study would meet the efficacy endpoints	Phase 3	NCT00751842	2008-09-30	Terminated	2012-10-10	2012-07-31	0	0	0	0	0	0	0	0	0	0	1	0	0	0	0	0	0
No more data collected.	nan	NCT00751673	2006-01-31	Terminated	2019-10-08	2019-10-31	0	0	0	0	0	0	0	0	1	0	0	0	0	0	0	0	0
Insufficient patient enrolled	nan	NCT00750516	2008-09-30	Withdrawn	2019-04-04	2009-06-30	0	0	0	0	0	0	1	0	0	0	0	0	0	0	0	0	0
Restructuring and refocus of company.	nan	NCT00751309	2004-04-30	Terminated	2008-12-18	2009-01-31	0	1	0	0	0	0	0	0	0	0	0	0	0	0	0	0	0
Seven years of follow-up & final analysis done in Dec 2012.	Phase 2	NCT00751296	2006-08-31	Terminated	2016-06-16	2014-04-30	0	0	0	0	0	0	0	0	1	0	0	0	0	0	0	0	0
Data was inconclusive	Phase 2/Phase 3	NCT00751283	2007-08-31	Withdrawn	2013-08-14	2011-05-31	0	0	0	0	0	0	0	0	0	0	0	0	0	0	0	0	0
Study could not be re-supplied with study medication in a timely manner.	Phase 4	NCT00751166	2004-03-01	Terminated	2017-03-24	2005-05-01	0	0	0	0	0	0	0	0	0	1	0	0	0	0	0	0	0
Low Accrual	Phase 2	NCT00751101	2007-08-20	Terminated	2020-10-05	2018-03-24	0	0	0	0	0	0	1	0	0	0	0	0	0	0	0	0	0
Enrollment in the clinical trial was stopped for futility	nan	NCT00750997	2007-11-30	Terminated	2017-05-01	2009-12-31	0	0	0	0	0	0	0	0	0	0	1	0	0	0	0	0	0
This trial was stopped prematurely due to the Sponsor's decision not to continue the development of esmertazapine for this indication.	Phase 3	NCT00750919	2008-10-07	Terminated	2021-02-02	2010-03-10	0	1	0	0	0	0	0	0	0	0	0	0	0	0	0	0	0
Study on hold since 2009. Awaiting FDA approval of Sugammdex to complete second arm of study.	nan	NCT00750906	2008-10-31	Terminated	2020-01-18	2015-04-30	0	0	0	0	0	0	0	0	0	0	0	0	1	0	0	0	0
Due to lack of financial support	nan	NCT00750776	2003-08-31	Terminated	2013-04-16	2012-08-31	0	1	0	0	0	0	0	0	0	0	0	0	0	0	0	0	0
Sponsor Terminated	Phase 3	NCT00750685	2007-03-01	Terminated	2018-05-08	2014-03-04	0	1	0	0	0	0	0	0	0	0	0	0	0	0	0	0	0
Study medication was no longer available for study	Phase 2/Phase 3	NCT00750581	2008-08-31	Terminated	2016-08-18	2013-01-31	0	0	0	0	0	0	0	0	0	1	0	0	0	0	0	0	0
PI Law left Geisinger-study terminated prematurely - 4 patients enrolled	Phase 2	NCT00750555	2008-09-30	Terminated	2019-02-26	2009-12-31	0	0	0	0	0	0	0	0	0	0	0	0	0	0	0	1	0
Terminated to focus on comparable trial, CLOMDS02507	Phase 1	NCT00750334	2008-09-30	Terminated	2015-05-21	2008-10-31	1	0	0	0	0	0	0	0	0	0	0	0	0	0	0	0	0
slow recruitment	nan	NCT00750204	2008-07-31	Terminated	2017-05-15	2008-10-15	0	0	0	0	0	0	1	0	0	0	0	0	0	0	0	0	0
was not able to recruit enough patients	Phase 2	NCT00749905	2009-01-31	Terminated	2018-06-14	2009-12-31	0	0	0	0	0	0	1	0	0	0	0	0	0	0	0	0	0
PI left the institution	Phase 3	NCT00749853	2015-05-31	Suspended	2015-05-05	2015-06-30	0	0	0	0	0	0	0	0	0	0	0	0	0	0	0	1	0
No funding received	Phase 4	NCT00749827	nan	Withdrawn	2016-04-20	nan	0	1	0	0	0	0	0	0	0	0	0	0	0	0	0	0	0
Computers/hardware for data collection/storage are outdated and unserviceable.	nan	NCT00749762	2002-10-31	Withdrawn	2015-05-05	2010-05-31	0	0	0	0	0	0	0	0	0	1	0	0	0	0	0	0	0
Lack of enrollment	nan	NCT00749671	2007-10-31	Terminated	2016-10-19	2013-08-31	0	0	0	0	0	0	1	0	0	0	0	0	0	0	0	0	0
Poor accrual	Phase 2	NCT00749567	2008-07-31	Terminated	2015-09-28	2010-09-30	0	0	0	0	0	0	1	0	0	0	0	0	0	0	0	0	0
Primary Investigator Retired.	Phase 4	NCT00749554	2008-04-30	Terminated	2010-06-07	nan	0	0	0	0	0	0	0	0	0	0	0	0	0	0	0	1	0
not enough personnel to conduct study at site	nan	NCT00749255	2008-05-31	Terminated	2011-01-19	2011-01-31	0	0	0	0	0	0	0	0	0	1	0	0	0	0	0	0	0
the number of patients recruited at present is sufficient for analysis.	Phase 4	NCT00749229	2007-12-31	Terminated	2017-01-04	2011-03-31	0	0	0	0	0	0	1	0	1	0	0	0	0	0	0	0	0
Primary investigator left program: unable to recruit a replacement	nan	NCT00749177	2008-11-30	Terminated	2015-03-06	2011-08-31	0	0	0	0	0	0	1	0	0	0	0	0	0	0	0	1	0
No longer required study by FDA for NDA approval.	nan	NCT00749099	2007-04-30	Terminated	2013-02-22	2010-09-30	0	0	0	0	0	0	0	0	0	0	0	0	1	0	0	0	0
Insufficient recruitment.	Phase 2/Phase 3	NCT00748969	2008-11-30	Terminated	2018-09-05	2013-09-30	0	0	0	0	0	0	1	0	0	0	0	0	0	0	0	0	0
Challenging data collection	nan	NCT00748930	2006-09-30	Terminated	2015-02-13	2007-10-31	0	0	0	0	0	0	0	0	0	1	0	0	0	0	0	0	0
It was very difficult to fulfill the inclusion criteria, therefore the expected time of inclusion was delayed so much time.	Phase 2	NCT00748787	2008-10-31	Terminated	2011-06-08	2010-06-30	0	0	0	0	0	0	1	0	0	0	0	0	0	0	0	0	0
Decision to modify the product under study as a result of feedback regarding subjective feeling during installation procedure. For more info, see brief summary.	nan	NCT00748670	1999-09-30	Terminated	2008-09-08	nan	0	0	0	0	0	0	0	0	0	0	0	1	0	0	1	0	0
the data collected are enough to obtain a qualitative analysis.	nan	NCT00748631	2007-10-31	Terminated	2015-03-24	2010-11-30	0	0	0	0	0	0	0	0	0	0	0	0	0	0	0	0	0
Decision to discontinue due to challenges of trial design and constraints on enrolling eligible and consenting patients.	Phase 2	NCT00748579	2008-09-30	Terminated	2020-01-21	2009-07-31	0	0	0	0	0	0	1	0	0	0	0	0	0	0	1	0	0
See Detailed Description	Phase 4	NCT00748566	2008-12-31	Terminated	2021-03-03	2012-05-31	0	0	0	0	0	0	0	0	0	0	0	1	0	0	1	0	0
The study was withdrawn due to certain adverse events [hypersensitivity].	Phase 2	NCT00748527	2007-07-31	Terminated	2013-07-10	2010-11-30	0	0	0	0	0	0	0	0	0	0	0	0	0	1	0	0	0
No more inclusions	nan	NCT00748449	2008-06-30	Terminated	2011-09-12	2010-12-31	0	0	0	0	0	0	1	0	0	0	0	0	0	0	0	0	0
SB-656933 is no longer being developed for ulcerative colitis.	Phase 2	NCT00748410	2009-01-22	Terminated	2020-10-30	2009-12-12	0	1	0	0	0	0	0	0	0	0	0	0	0	0	1	0	0
Decision to modify the product under study as a result of feedback regarding subjective feeling during installation procedure. For more info, see brief summary.	nan	NCT00748397	1999-01-31	Terminated	2008-09-08	nan	0	0	0	0	0	0	0	0	0	0	0	1	0	0	1	0	0
Funding issue	Phase 4	NCT00748371	2004-06-30	Terminated	2017-04-12	2011-02-28	0	1	0	0	0	0	0	0	0	0	0	0	0	0	0	0	0
This study is being replaced by another protocol.	nan	NCT00748228	2004-11-30	Terminated	2015-06-15	2012-07-31	1	0	0	0	0	0	0	0	0	0	0	0	0	0	0	0	0
Majority of patients (62%) had been treated with next line therapies, including new highly effective therapies confounding the interpretation of the OS results.	Phase 3	NCT00748189	2008-12-22	Terminated	2019-06-25	2018-05-17	1	0	0	0	0	0	0	0	0	0	0	0	0	0	1	0	0
Study has been abandoned for lack of available funding.	Phase 2	NCT00748163	2008-08-31	Withdrawn	2018-08-08	2008-08-31	0	1	0	0	0	0	0	0	0	0	0	0	0	0	0	0	0
Interim analysis results were not supportive of primary endpoint	Phase 3	NCT00748124	2008-08-31	Terminated	2014-09-11	2011-04-30	0	0	0	0	0	0	0	0	0	0	1	0	0	0	0	0	0
Business Reasons	nan	NCT00748085	2008-10-31	Terminated	2015-07-23	2009-08-31	0	1	0	0	0	0	0	0	0	0	0	0	0	0	0	0	0
Business Reasons	Phase 4	NCT00747916	2008-08-31	Terminated	2015-07-16	2009-08-31	0	1	0	0	0	0	0	0	0	0	0	0	0	0	0	0	0
Low enrollment.	nan	NCT00747838	2008-09-30	Terminated	2013-05-27	2012-12-31	0	0	0	0	0	0	1	0	0	0	0	0	0	0	0	0	0
Sponsor closed enrollment early based on interim data from the PRISM US Pivotal Study.	Phase 2	NCT00747812	2006-05-31	Terminated	2020-11-27	2012-05-31	1	0	0	0	0	0	0	0	0	0	0	0	0	0	0	0	0
Difficulty with enrollment	Phase 4	NCT00747669	2008-09-30	Suspended	2012-03-23	2013-04-30	0	0	0	0	0	0	1	0	0	0	0	0	0	0	0	0	0
Poor enrollment	nan	NCT00746603	2008-01-31	Terminated	2021-03-02	2009-07-31	0	0	0	0	0	0	1	0	0	0	0	0	0	0	0	0	0
This project was not a clinical trial requiring registration	Early Phase 1	NCT00747630	2006-05-31	Terminated	2012-12-17	2010-01-31	0	0	0	0	0	0	0	0	1	0	0	0	0	0	0	0	0
Shortage of Increlex supply	nan	NCT00747604	2006-06-30	Terminated	2020-11-06	2014-05-31	0	0	0	0	0	0	0	0	0	1	0	0	0	0	0	0	0
Business Reasons	Phase 4	NCT00747461	2008-10-31	Terminated	2015-08-18	2011-03-31	0	1	0	0	0	0	0	0	0	0	0	0	0	0	0	0	0
Study terminated early due to low accrual.	Phase 1	NCT00747305	2008-10-31	Terminated	2015-10-22	2014-07-31	0	0	0	0	0	0	1	0	0	0	0	0	0	0	0	0	0
incorporated into other study	Phase 4	NCT00747162	2008-08-31	Withdrawn	2013-11-27	2009-02-28	1	0	0	0	0	0	0	0	0	0	0	0	0	0	0	0	0
Study has been terminated for inadequate results	nan	NCT00747136	2008-08-31	Terminated	2016-04-14	2013-03-31	0	0	0	0	0	0	0	0	0	0	1	0	0	0	0	0	0
Instruments necessary to continue project have been removed via medical center staff. Therefore, the project cannot continue until they have been replaced.	Phase 1/Phase 2	NCT00747084	2007-12-31	Terminated	2017-04-21	2012-12-31	0	0	0	0	0	0	0	0	0	1	0	0	0	0	0	0	0
Sponsors decision	Phase 2/Phase 3	NCT00747071	2011-09-30	Withdrawn	2012-08-28	2013-11-30	0	1	0	0	0	0	0	0	0	0	0	0	0	0	0	0	0
Study withdrawn due to business decisions. No subjects were treated.	Phase 3	NCT00747032	2010-09-30	Withdrawn	2012-05-07	2011-04-30	0	1	0	0	0	0	0	0	0	0	0	0	0	0	0	0	0
Business reasons	Phase 2	NCT00747006	2008-09-30	Terminated	2014-10-30	2011-05-31	0	1	0	0	0	0	0	0	0	0	0	0	0	0	0	0	0
Newly identified safety concerns have changed the risk and benefit considerations	Phase 2	NCT00746980	2008-08-31	Withdrawn	2016-06-14	2009-07-31	0	0	0	0	0	0	0	0	0	0	0	0	0	1	0	0	0
Patient recruitment and Funding inadequate to finish trial	Phase 3	NCT00746954	2008-09-30	Terminated	2016-03-14	2011-12-31	0	1	0	0	0	0	1	0	0	0	0	0	0	0	0	0	0
Primary endpoint not achieved	Phase 1/Phase 2	NCT00746941	2009-01-31	Terminated	2014-07-31	2010-11-30	0	0	0	0	0	0	0	0	0	0	1	0	0	0	0	0	0
The IND was withdrawn.	Phase 2	NCT00746824	2008-08-31	Terminated	2012-09-03	2009-03-31	0	0	0	0	0	0	0	0	0	1	0	0	0	0	0	0	0
Patient recruitment difficulties	Phase 2	NCT00746720	2006-05-31	Terminated	2020-12-14	2010-12-31	0	0	0	0	0	0	1	0	0	0	0	0	0	0	0	0	0
Unable to recruit	nan	NCT00746655	2009-07-31	Withdrawn	2015-12-24	2015-12-31	0	0	0	0	0	0	1	0	0	0	0	0	0	0	0	0	0
Study terminated prematurely by sponsor for business reason. One patient was enrolled.	Phase 2	NCT00746590	2008-09-30	Terminated	2016-06-09	2009-08-31	0	1	0	0	0	0	0	0	0	0	0	0	0	0	0	0	0
Study stopped based on the recommendation of the IDMC after a planned Interim Analysis	Phase 3	NCT00746486	2009-02-28	Terminated	2020-01-28	2019-10-31	0	0	0	0	0	0	0	0	0	0	1	0	0	0	0	0	0
Study withdrawn due to business decisions. No subjects were treated.	Phase 2	NCT00746434	2008-11-30	Withdrawn	2016-12-05	2009-09-30	0	1	0	0	0	0	0	0	0	0	0	0	0	0	0	0	0
Sponsor withdrew funding	Phase 4	NCT00746421	2010-01-31	Terminated	2014-04-17	2012-04-30	0	1	0	0	0	0	0	0	0	0	0	0	0	0	0	0	0
Study withdrawn due to business decisions. No subjects were treated.	Phase 2	NCT00746382	2008-11-30	Withdrawn	2016-12-01	2009-09-30	0	1	0	0	0	0	0	0	0	0	0	0	0	0	0	0	0
Due low rate of participation and lack of funding	nan	NCT00746252	2008-06-30	Terminated	2020-01-06	2010-10-31	0	1	0	0	0	0	1	0	0	0	0	0	0	0	0	0	0
Funding for continuation was not received.	nan	NCT00746239	2008-08-31	Terminated	2018-05-30	2010-07-31	0	1	0	0	0	0	0	0	0	0	0	0	0	0	0	0	0
The number of included patients is sufficient.	nan	NCT00746057	2006-05-31	Terminated	2013-09-30	2011-05-31	0	0	0	0	0	0	1	0	1	0	0	0	0	0	0	0	0
Primary efficacy analysis at Week 48 did not demonstrate non-inferiority of raltegravir 800 mg once daily versus raltegravir 400 mg twice daily	Phase 3	NCT00745823	2008-09-30	Terminated	2017-03-21	2011-05-31	0	0	0	0	0	0	0	0	0	0	1	0	0	0	0	0	0
this trial enroll extremely slow and No funding support	Phase 3	NCT00745797	2008-04-30	Terminated	2017-03-06	2012-08-31	0	1	0	0	0	0	1	0	0	0	0	0	0	0	0	0	0
Sponsor withdrew support.	Phase 1	NCT00745732	2008-10-09	Terminated	2018-11-14	2012-09-30	0	1	0	0	0	0	0	0	0	0	0	0	0	0	0	0	0
because of the presence of unexpected administrative barrier to interfere the collection of case	nan	NCT00745641	2008-09-30	Withdrawn	2009-08-07	2008-12-31	0	1	0	0	0	0	0	0	0	0	0	0	0	0	0	0	0
Sponsor terminated RRMS studies as sufficient long term clinical data was collected for the study drug in the relevant dose.	Phase 2	NCT00745615	2005-12-07	Terminated	2019-03-27	2017-07-23	0	1	0	0	0	0	0	0	0	0	0	0	0	0	0	0	0
Could not get funding	nan	NCT00745602	2007-10-31	Withdrawn	2019-01-09	2009-10-31	0	1	0	0	0	0	0	0	0	0	0	0	0	0	0	0	0
Company Decision	Phase 2	NCT00745316	2009-02-28	Terminated	2016-02-05	2010-01-31	0	1	0	0	0	0	0	0	0	0	0	0	0	0	0	0	0
Low subject recruitment and enrollment.	nan	NCT00745030	2008-06-30	Terminated	2011-04-21	2009-12-31	0	0	0	0	0	0	1	0	0	0	0	0	0	0	0	0	0
Discontinued due to difficulty in recruitment	Phase 3	NCT00744913	2008-08-31	Withdrawn	2013-08-15	2010-03-31	0	0	0	0	0	0	1	0	0	0	0	0	0	0	0	0	0
Terminated following interim analysis	nan	NCT00744861	2008-09-30	Terminated	2021-04-02	2012-05-31	0	0	0	0	0	0	0	0	0	0	1	0	0	0	0	0	0
Primary endpoint measure not suitable for evaluation	Phase 2	NCT00744653	2008-10-31	Terminated	2014-07-18	2010-12-31	0	0	0	0	0	0	0	0	0	0	1	0	0	0	0	0	0
Principal Investigator (central contact) has left the organization and requests the study be terminated	nan	NCT00744614	2007-11-30	Terminated	2010-10-21	2010-10-31	0	0	0	0	0	0	0	0	0	0	0	0	0	0	0	1	0
Sponsor pulled funding secondary to economy issues	Phase 2	NCT00744393	2008-10-31	Withdrawn	2018-02-23	2009-12-31	0	1	0	0	0	0	0	0	0	0	0	0	0	0	0	0	0
Drugs unavailable- study terminated 1/2/18	Phase 1	NCT00744354	2008-10-31	Terminated	2018-01-18	2015-04-30	0	0	0	0	0	0	0	0	0	1	0	0	0	0	0	0	0
This study was stopped 29OCT2009 due to strategic drug development considerations	Phase 2	NCT00744341	2009-02-28	Terminated	2010-09-17	2010-01-31	0	1	0	0	0	0	0	0	0	0	0	0	0	0	0	0	0
Recruitment Issues	Phase 4	NCT00744328	2008-08-31	Terminated	2019-09-10	2013-09-30	0	0	0	0	0	0	1	0	0	0	0	0	0	0	0	0	0
No longer required study by FDA for NDA approval.	Phase 4	NCT00744250	2008-08-31	Terminated	2013-02-22	2010-05-31	0	0	0	0	0	0	0	0	0	0	0	0	1	0	0	0	0
Study halted prematurely due to some difficulties in recruitment of patients	Phase 2/Phase 3	NCT00744185	2008-10-31	Terminated	2012-07-19	2010-04-30	0	0	0	0	0	0	1	0	0	0	0	0	0	0	0	0	0
PI no longer at Emory; no participants enrolled, study not conducted	nan	NCT00744003	2008-07-31	Withdrawn	2013-11-18	2009-07-31	0	0	0	0	0	0	0	0	0	0	0	0	0	0	0	1	0
Study never initiated due to contract manufacturing issues	Phase 1	NCT00743769	2008-04-30	Withdrawn	2017-04-17	2017-01-01	0	1	0	0	0	0	0	0	0	0	0	0	0	0	0	0	0
slow patient enrollment	nan	NCT00743756	2006-04-30	Terminated	2014-06-10	2009-12-31	0	0	0	0	0	0	1	0	0	0	0	0	0	0	0	0	0
PI has left institution	Phase 3	NCT00743743	2008-09-30	Withdrawn	2015-08-24	2010-12-31	0	0	0	0	0	0	0	0	0	0	0	0	0	0	0	1	0
Low recruitment rate.	Phase 4	NCT00743535	2008-02-29	Terminated	2013-04-08	nan	0	0	0	0	0	0	1	0	0	0	0	0	0	0	0	0	0
No Participants completed study	nan	NCT00743327	2008-10-31	Terminated	2012-08-06	2012-08-31	0	0	0	0	0	0	1	0	1	0	0	0	0	0	0	0	0
Terminated due to departure of PI from institution.	nan	NCT00743197	2008-05-31	Terminated	2011-12-05	2010-05-31	0	0	0	0	0	0	0	0	0	0	0	0	0	0	0	1	0
Executive committee determined to close study after interim analysis.	nan	NCT00743106	2002-09-30	Terminated	2018-09-19	2010-02-28	0	0	0	0	0	0	0	0	0	0	1	0	0	0	0	0	0
Poor recruitment, high drop out rate	Phase 3	NCT00742872	2008-09-30	Terminated	2013-04-09	2010-06-30	0	0	0	0	0	0	1	0	0	0	0	0	0	0	0	0	0
No enrollment	nan	NCT00742846	2008-08-31	Withdrawn	2015-02-27	2010-12-31	0	0	0	0	0	0	1	0	0	0	0	0	0	0	0	0	0
Enrollment slower than expected	Phase 2	NCT00742612	2009-02-28	Terminated	2010-02-10	2010-04-30	0	0	0	0	0	0	1	0	0	0	0	0	0	0	0	0	0
Study never began	Phase 1	NCT00742534	2008-08-31	Withdrawn	2011-12-30	2009-08-31	0	0	0	0	0	0	0	0	1	0	0	0	0	0	0	0	0
Slow Recruitment	Phase 1/Phase 2	NCT00742495	2009-03-31	Terminated	2012-10-24	2010-09-30	0	0	0	0	0	0	1	0	0	0	0	0	0	0	0	0	0
A 300 patient safety analysis by the Data Monitoring Committee showed a trend towards higher mortality in the treatment group.	Phase 3	NCT00742482	2003-01-31	Terminated	2009-02-17	2005-06-30	0	0	0	0	0	0	0	0	0	0	1	0	0	1	0	0	0
Decision of independent monitoring committee: Risk of non-response to treatment significantly higher in midodrine group than in terlipressin group.	Phase 2/Phase 3	NCT00742339	2005-05-31	Terminated	2014-10-15	2013-10-31	0	0	0	0	0	0	0	0	0	0	1	0	0	0	0	0	0
Enrollment stopped prior to complete enrollment due to slow accrual	Phase 4	NCT00742326	2008-08-31	Terminated	2016-12-09	2013-01-31	0	0	0	0	0	0	1	0	0	0	0	0	0	0	0	0	0
No statistical differences on study endpoints between groups.	Phase 4	NCT00742313	2009-06-30	Terminated	2014-03-05	2012-09-30	0	0	0	0	0	0	0	0	0	0	1	0	0	0	0	0	0
Lack of Enrollment	Phase 4	NCT00742157	2003-03-31	Terminated	2011-08-16	2008-10-31	0	0	0	0	0	0	1	0	0	0	0	0	0	0	0	0	0
Enrollment rate was too slow.	nan	NCT00742053	2008-06-30	Terminated	2017-08-10	2009-03-31	0	0	0	0	0	0	1	0	0	0	0	0	0	0	0	0	0
absorption of oral sildenafil not consistent	Phase 3	NCT00742014	2008-08-31	Terminated	2021-04-19	2011-08-31	0	0	0	0	0	0	0	0	0	0	1	0	0	0	0	0	0
An endpoint difference between 3 energies was not observed at interim analysis	Phase 1	NCT00742001	2008-09-10	Terminated	2019-08-28	2008-12-16	0	0	0	0	0	0	0	0	0	0	1	0	0	0	0	0	0
Terminated for site documentation and monitoring issues - not safety, study drug, or adverse event issues.	Phase 3	NCT00741845	2008-06-30	Terminated	2012-03-06	nan	0	1	0	0	0	0	0	0	0	0	0	0	0	0	0	0	0
Study subject enrollment difficulties	nan	NCT00741767	2008-08-31	Withdrawn	2015-10-06	2012-02-29	0	0	0	0	0	0	1	0	0	0	0	0	0	0	0	0	0
Strategic decision	Phase 1	NCT00741741	2008-07-31	Terminated	2010-10-26	2009-11-30	0	1	0	0	0	0	0	0	0	0	0	0	0	0	0	0	0
AVE5530 in hypercholesterolemia was stopped due to insufficient efficacy	Phase 3	NCT00741715	2008-08-31	Terminated	2016-05-16	2009-06-30	0	0	0	0	0	0	0	0	0	0	1	0	0	0	0	0	0
Business reasons	Phase 3	NCT00741611	2008-07-31	Terminated	2012-10-26	2009-11-30	0	1	0	0	0	0	0	0	0	0	0	0	0	0	0	0	0
Study stopped due to insufficient personnel required to conduct trial.	nan	NCT00741117	2011-10-31	Terminated	2013-03-06	2011-10-31	0	0	0	0	0	0	0	0	0	1	0	0	0	0	0	0	0
low accrual	nan	NCT00740961	2008-03-31	Terminated	2020-07-27	2011-09-30	0	0	0	0	0	0	1	0	0	0	0	0	0	0	0	0	0
The investigational drug is unlikely to demonstrate efficacy over placebo for this indication. However, no safety issues were discovered.	Phase 3	NCT00740714	2008-12-31	Terminated	2013-01-31	2011-08-31	0	0	0	0	0	0	0	0	0	0	1	0	0	0	0	0	0
Recruiting problems	nan	NCT00740662	2008-01-31	Terminated	2012-12-20	2010-07-31	0	0	0	0	0	0	1	0	0	0	0	0	0	0	0	0	0
No patients were enrolled on the study	Phase 2	NCT00740597	2008-07-31	Terminated	2014-07-11	2010-04-30	0	0	0	0	0	0	0	0	1	0	0	0	0	0	0	0	0
Stopped for futility	Phase 3	NCT00740545	2007-04-30	Terminated	2015-03-05	2014-09-30	0	0	0	0	0	0	0	0	0	0	1	0	0	0	0	0	0
Poor enrollment	nan	NCT00740376	2008-08-31	Terminated	2019-06-13	2014-05-31	0	0	0	0	0	0	1	0	0	0	0	0	0	0	0	0	0
Slow recruitment	nan	NCT00740272	2008-03-31	Terminated	2019-02-04	2009-12-31	0	0	0	0	0	0	1	0	0	0	0	0	0	0	0	0	0
Lack of efficacy	Phase 2	NCT00740181	2008-08-31	Terminated	2014-08-01	2010-04-30	0	0	0	0	0	0	0	0	0	0	1	0	0	0	0	0	0
Funding has been pulled	Phase 2	NCT00739960	2008-08-31	Terminated	2020-03-23	2008-12-31	0	1	0	0	0	0	0	0	0	0	0	0	0	0	0	0	0
The study was terminated after the European Medicines Agency recommended to suspend the marketing authorisation of Raptiva in the European Union	Phase 4	NCT00739882	2008-04-30	Terminated	2014-02-27	2009-06-30	0	0	0	0	0	0	0	0	0	0	0	0	1	0	1	0	0
Study has been termination early due to financial constraints.	Phase 2	NCT00739687	2008-08-31	Terminated	2009-01-30	2009-10-31	0	1	0	0	0	0	0	0	0	0	0	0	0	0	0	0	0
Lack of enrollment.	Phase 1	NCT00739609	2008-08-31	Terminated	2020-05-28	2012-10-31	0	0	0	0	0	0	1	0	0	0	0	0	0	0	0	0	0
Investigator left the institution, another PI has not been named.	nan	NCT00739557	2008-08-31	Withdrawn	2015-12-07	2009-08-31	0	0	0	0	0	0	0	0	0	0	0	0	0	0	0	1	0
Study terminated due to lack of care guidelines in the protocol.	Phase 4	NCT00739219	2006-12-31	Terminated	2009-01-21	2008-10-31	0	0	0	0	0	0	0	0	0	0	0	0	0	0	1	0	0
In accordance with protocol's predefined criteria and Data Monitoring Committee recommendation due to insufficient level of efficacy	Phase 2	NCT00739206	2008-08-31	Terminated	2010-06-16	2009-06-30	0	0	0	0	0	0	0	0	0	0	1	0	0	0	0	0	0
Believed that a better study was to compare the response to engerix B vs Sci-B-Vac vaccine in this patient group.	nan	NCT00739128	2009-02-28	Terminated	2011-04-15	2011-03-31	1	0	0	0	0	0	0	0	0	0	0	0	0	0	0	0	0
Study stopped due to a lack of enrollment.	nan	NCT00739089	2008-08-31	Withdrawn	2017-11-08	2009-12-31	0	0	0	0	0	0	1	0	0	0	0	0	0	0	0	0	0
Poor Accrual	Phase 2	NCT00739063	2008-07-31	Terminated	2012-03-15	2010-11-30	0	0	0	0	0	0	1	0	0	0	0	0	0	0	0	0	0
Recruitment slow and administrative reasons	Phase 2	NCT00739024	2008-04-30	Terminated	2012-08-23	2010-09-30	0	1	0	0	0	0	1	0	0	0	0	0	0	0	0	0	0
Requested by PI	nan	NCT00738998	2008-06-05	Terminated	2020-01-02	2019-06-28	0	0	0	0	0	0	0	0	1	0	0	0	0	0	0	0	0
The study was cancelled due to budget limitations	Phase 4	NCT00738985	2009-11-30	Withdrawn	2015-03-24	2010-09-30	0	1	0	0	0	0	0	0	0	0	0	0	0	0	0	0	0
Study terminated early due to sample size, not possible to perform further statistical analysis.	Phase 3	NCT00738972	2008-01-31	Terminated	2013-08-26	2010-08-31	0	0	0	0	0	0	0	0	0	0	0	0	0	0	0	0	0
Slow accrual	Phase 3	NCT00738881	2008-10-31	Terminated	2015-10-29	2014-12-31	0	0	0	0	0	0	1	0	0	0	0	0	0	0	0	0	0
in preparation for an amendment	Phase 2	NCT00738777	2008-07-31	Suspended	2021-01-22	2024-06-30	0	0	0	0	0	0	0	0	0	0	0	0	0	0	1	0	0
Please see Detailed Description for termination reason.	Phase 3	NCT00738738	2009-01-31	Withdrawn	2012-12-03	2009-02-28	0	0	0	0	0	0	0	0	0	0	0	1	0	0	0	0	0
study did not meet pre-specified criteria for continuation following interim futility analysis	Phase 2	NCT00738699	2008-09-30	Terminated	2017-03-30	2012-01-31	0	0	0	0	0	0	0	0	0	0	1	0	0	0	0	0	0
PI left center	Phase 1/Phase 2	NCT00738517	2008-09-30	Withdrawn	2016-05-11	2011-12-31	0	0	0	0	0	0	0	0	0	0	0	0	0	0	0	1	0
Study performed in alternative location (Beijing China)	nan	NCT00738491	2008-08-31	Terminated	2014-12-02	2013-08-31	1	0	0	0	0	0	0	0	0	0	0	0	0	0	0	1	0
Following Regulator inspection in 2009, study terminated as inadequate approvals were in place	Phase 4	NCT00738088	2007-06-30	Terminated	2018-05-03	2011-03-03	0	0	0	0	0	0	0	0	0	0	0	0	1	0	0	0	0
Because very low number of patients were enrolled	nan	NCT00737984	2008-08-31	Terminated	2012-04-20	2011-08-31	0	0	0	0	0	0	1	0	0	0	0	0	0	0	0	0	0
Was not able to recruit the total anticipated number of subjects	nan	NCT00737802	2013-04-12	Terminated	2019-02-22	2017-02-03	0	0	0	0	0	0	1	0	0	0	0	0	0	0	0	0	0
drug withdrawn from market	Phase 2	NCT00737763	2008-10-31	Withdrawn	2014-05-12	2009-11-30	0	0	0	0	0	0	0	0	0	0	0	0	0	0	1	0	0
Other published trials showed definitive expected superiority of Group 1	nan	NCT00737724	2008-03-31	Terminated	2015-03-26	2011-02-28	1	0	0	0	0	0	0	0	0	0	0	0	0	0	0	0	0
Limited regulatory value to uncontrolled trials. No safety/efficacy concerns.	Phase 2	NCT00737633	2008-08-31	Terminated	2012-09-10	2009-06-30	0	0	0	0	0	0	0	0	0	0	0	0	0	0	1	0	0
Failure to enroll a suitable number of qualified subjects.	Phase 2	NCT00737594	2008-07-31	Terminated	2019-11-18	2009-03-31	0	0	0	0	0	0	1	0	0	0	0	0	0	0	0	0	0
PI left institution, study interest wained-so stopped.	nan	NCT00737295	2008-05-31	Terminated	2010-11-16	2010-06-30	0	0	0	0	0	0	0	0	0	0	0	0	0	0	0	1	0
Repros stopped study for safety and FDA put study on hold.	Phase 3	NCT00737282	2008-10-31	Terminated	2014-08-21	2009-08-31	0	0	0	0	0	0	0	0	0	0	0	0	1	1	0	0	0
No accrual; No patients enrolled	nan	NCT00737191	2008-08-31	Withdrawn	2012-03-09	2009-11-30	0	0	0	0	0	0	1	0	0	0	0	0	0	0	0	0	0
Prohibitively expensive and efficacy of tranexamic acid rendered topic clinically less relevant.	nan	NCT00737139	2008-09-30	Terminated	2012-08-31	2012-04-30	0	0	0	0	0	0	0	0	0	1	1	0	0	0	0	0	0
Study was terminated early due to low accrual.	Phase 1	NCT00737113	2008-09-30	Terminated	2014-03-20	2013-12-31	0	0	0	0	0	0	1	0	0	0	0	0	0	0	0	0	0
Study was stopped due to low follow-up compliance at study sites.	nan	NCT00737087	2007-11-30	Terminated	2016-04-21	2015-08-31	0	0	0	0	0	0	0	0	0	0	0	0	0	0	1	0	0
Product Pre-Market Approval withdrawn	nan	NCT00737061	2002-11-30	Terminated	2017-09-08	2013-02-04	0	1	0	0	0	0	0	0	0	0	0	0	0	0	0	0	0
Recruitment difficulties	nan	NCT00737035	2008-07-31	Withdrawn	2015-08-07	2009-06-30	0	0	0	0	0	0	1	0	0	0	0	0	0	0	0	0	0
AZD1704 has essentially similar PK profile in Japanese subjects as in Caucasians. One of the main purposes of the study has thereby been achieved.	Phase 1	NCT00736788	2008-08-31	Terminated	2010-12-10	2008-09-30	0	0	0	0	0	0	0	0	0	0	0	0	0	0	1	0	0
See Detailed Description for termination reason.	Phase 1	NCT00736528	2008-08-31	Terminated	2009-02-25	2008-09-30	0	0	0	0	0	0	0	0	0	0	0	1	0	0	0	0	0
Manufacturer is no longer making the drug.	nan	NCT00736450	2008-07-31	Terminated	2018-08-31	2012-10-31	0	1	0	0	0	0	0	0	0	0	0	0	0	0	1	0	0
Adjustments to ensure clear outcomes and scientific merit integrated. Study closed at 14 subjects. New protocol submitted to IRB.	nan	NCT00736411	2008-08-31	Terminated	2015-10-29	2010-10-31	0	0	0	0	0	0	0	0	0	0	0	0	0	0	1	0	0
Difficulty to include patients	Phase 3	NCT00736294	2008-07-31	Terminated	2015-07-28	2015-03-31	0	0	0	0	0	0	1	0	0	0	0	0	0	0	0	0	0
Due to recently published research, this is no longer a novel study.	nan	NCT00736281	2008-10-31	Terminated	2016-06-17	2016-06-30	1	0	0	0	0	0	0	0	0	0	0	0	0	0	0	0	0
PI left the institution	nan	NCT00736216	2008-07-31	Withdrawn	2015-03-19	nan	0	0	0	0	0	0	0	0	0	0	0	0	0	0	0	1	0
No recruitment	nan	NCT00736177	2008-08-31	Withdrawn	2014-04-09	2009-08-31	0	0	0	0	0	0	1	0	0	0	0	0	0	0	0	0	0
No accrual	Phase 2	NCT00736164	2008-08-31	Withdrawn	2012-02-06	nan	0	0	0	0	0	0	1	0	0	0	0	0	0	0	0	0	0
The investigator left the institution	nan	NCT00736112	2008-10-31	Withdrawn	2016-09-30	2015-05-31	0	0	0	0	0	0	0	0	0	0	0	0	0	0	0	1	0
See termination reason in detailed description.	nan	NCT00735943	2008-11-30	Terminated	2011-08-29	2010-08-31	0	0	0	0	0	0	0	0	0	0	0	1	0	0	0	0	0
data from a similar did not show efficacy.	Phase 1/Phase 2	NCT00735878	2004-09-30	Terminated	2018-10-12	2009-01-31	1	0	0	0	0	0	0	0	0	0	1	0	0	0	0	0	0
Insufficient recruitment	nan	NCT00735722	2009-07-31	Terminated	2019-02-04	2012-08-31	0	0	0	0	0	0	1	0	0	0	0	0	0	0	0	0	0
Repros stopped the study for safety and FDA put the study on hold for safety.	Phase 3	NCT00735553	2008-08-31	Terminated	2014-08-21	2009-08-31	0	0	0	0	0	0	0	0	0	0	0	0	1	1	0	0	0
Study enrollment was halted due to slow accrual.	Phase 2	NCT00735436	2008-12-31	Terminated	2013-02-11	2012-10-31	0	0	0	0	0	0	1	0	0	0	0	0	0	0	0	0	0
because of safety concerns the study was terminated prematurely	Phase 2	NCT00735345	2008-08-31	Terminated	2015-03-09	2012-12-31	0	0	0	0	0	0	0	0	0	0	0	0	0	1	0	0	0
License termination.	Phase 2	NCT00735332	2008-08-31	Terminated	2010-08-05	2010-10-31	0	1	0	0	0	0	0	0	0	0	0	0	0	0	0	0	0
Please see Detailed Description for termination reason.	Phase 3	NCT00735267	2008-10-31	Terminated	2012-11-16	2009-04-30	0	0	0	0	0	0	0	0	0	0	0	1	0	0	0	0	0
PI decision	nan	NCT00735254	2008-07-31	Terminated	2018-02-08	2010-01-31	0	0	0	0	0	0	0	0	1	0	0	0	0	0	0	0	0
Withdrawn by the study sponsor.	Phase 2/Phase 3	NCT00735241	2008-07-31	Withdrawn	2015-05-22	2009-03-31	0	1	0	0	0	0	0	0	0	0	0	0	0	0	0	0	0
Changes to surgical practices led to the loss of eligible patients	Phase 2/Phase 3	NCT00735124	2008-11-06	Terminated	2017-04-28	2009-09-30	0	0	0	0	0	0	1	0	0	0	0	0	0	0	1	0	0
This study was stopped 20 May 2010 due to strategic considerations	Phase 2	NCT00735085	2009-04-30	Terminated	2011-09-21	2010-08-31	0	1	0	0	0	0	0	0	0	0	0	0	0	0	0	0	0
Study drug supplier withdrew support for the study. Study was withdrawn from the Duke IRB.	Phase 1	NCT00734864	2009-06-30	Withdrawn	2012-11-21	2012-06-30	0	0	0	0	0	0	0	0	0	1	0	0	0	0	0	0	0
Dose Limiting Toxicities	Phase 2	NCT00734851	2008-12-31	Terminated	2015-12-23	2014-11-30	0	0	0	0	0	0	0	0	0	0	0	0	0	1	0	0	0
Study was withdrawn prior to any enrollment.	Phase 3	NCT00734812	2008-05-31	Withdrawn	2013-01-24	2012-01-31	0	0	0	0	0	0	0	0	1	0	0	0	0	0	0	0	0
Study cancelled.	Phase 1/Phase 2	NCT00734786	2008-08-31	Withdrawn	2008-08-25	2008-09-30	0	0	0	0	0	0	0	0	1	0	0	0	0	0	0	0	0
Lack of funding	Early Phase 1	NCT00734773	2008-11-30	Withdrawn	2012-05-18	nan	0	1	0	0	0	0	0	0	0	0	0	0	0	0	0	0	0
couldn't recruit patients	Phase 1	NCT00734695	2009-07-31	Withdrawn	2010-03-02	2010-02-28	0	0	0	0	0	0	1	0	0	0	0	0	0	0	0	0	0
Sponsor Decision- Financial Considerations	Phase 2	NCT00734435	2008-09-30	Terminated	2012-11-29	2008-12-31	0	1	0	0	0	0	0	0	0	0	0	0	0	0	0	0	0
Insufficient findings for data analysis	nan	NCT00734136	2005-05-31	Terminated	2009-02-18	2009-02-28	0	0	0	0	0	1	0	0	0	0	0	0	0	0	0	0	0
The study achieved the stated objective to record pre & post operative outcomes at a minimum 5 years.	Phase 4	NCT00734110	2000-07-31	Terminated	2015-06-09	2010-06-30	0	0	0	0	0	0	0	0	0	0	1	0	0	0	0	0	0
After a review of status, request of investigators & since similar data was available from other sources	Phase 4	NCT00734084	2001-06-30	Terminated	2015-06-09	2008-04-30	1	0	0	0	0	0	0	0	0	0	0	0	0	0	0	0	0
No longer active	Phase 1	NCT00733967	2008-01-31	Withdrawn	2012-07-27	2008-08-31	0	1	0	0	0	0	0	0	1	0	0	0	0	0	0	0	0
For Strategic Reasons	Phase 1/Phase 2	NCT00733798	nan	Terminated	2009-05-11	nan	0	1	0	0	0	0	0	0	0	0	0	0	0	0	0	0	0
Unable to recruit patients due to technical issues following submission	nan	NCT00733759	2004-02-29	Withdrawn	2019-10-09	2008-03-31	0	0	0	0	0	0	1	0	0	1	0	0	0	0	0	0	0
Subjects were no longer able to remain compliant with follow-up intervals	Phase 4	NCT00733681	2004-03-31	Terminated	2015-01-22	2014-03-31	0	0	0	0	0	0	0	0	0	0	0	0	0	0	1	0	0
Technical reasons- unable to process samples therefore did not recruit	nan	NCT00733629	2002-08-31	Withdrawn	2019-10-09	2006-03-31	0	0	0	0	0	0	0	0	0	1	0	0	0	0	0	0	0
The study was terminated at 2 years as investigators were unable to continue participation in the study.	Phase 4	NCT00733486	2005-08-31	Terminated	2015-06-09	2011-02-28	0	0	0	0	0	0	0	0	1	0	0	0	0	0	0	0	0
This study was closed for the reason of slow recruitment with only 16% of the target subjects recruited over a 29 month period.	Phase 4	NCT00733369	2007-11-30	Terminated	2016-09-13	2014-08-31	0	0	0	0	0	0	1	0	0	0	0	0	0	0	0	0	0
A sample size recalculation indicated an increase from 154 to 1500 subjects was required so the study stopped as new target was considered unfeasible.	Phase 4	NCT00733330	2005-01-31	Terminated	2014-08-15	2010-12-31	0	0	0	0	0	0	1	0	0	0	0	0	0	0	0	0	0
Low interest	nan	NCT00733252	2008-04-30	Withdrawn	2015-10-02	2011-02-28	0	1	0	0	0	0	0	0	0	0	0	0	0	0	0	0	0
no interest to develop the product	nan	NCT00733070	2008-08-31	Terminated	2013-07-09	2013-06-30	0	1	0	0	0	0	0	0	0	0	0	0	0	0	0	0	0
PK results demonstrate low and variable plasma concentrations so that achieving therapeutic concentrations is unlikely.	Phase 1	NCT00733031	2008-08-31	Terminated	2010-12-10	2009-03-31	0	0	0	0	0	0	0	0	0	0	0	0	0	0	1	0	0
Sponsor terminated study for business reasons.	Phase 2	NCT00732940	2008-10-31	Terminated	2013-08-07	2012-03-31	0	1	0	0	0	0	0	0	0	0	0	0	0	0	0	0	0
slow recruitment rate	Phase 3	NCT00732927	2002-07-31	Terminated	2008-08-12	2007-09-30	0	0	0	0	0	0	1	0	0	0	0	0	0	0	0	0	0
Lost funding for Phase II portion of study	Phase 1	NCT00732745	2008-10-31	Terminated	2011-08-22	nan	0	1	0	0	0	0	0	0	0	0	0	0	0	0	0	0	0
Closed by US IRB due to lack of an adequate system for continuing review by the Indian IRB. No subjects enrolled in US.	nan	NCT00732732	2008-09-30	Terminated	2011-08-08	2010-01-31	0	0	0	0	0	0	0	0	0	0	0	0	1	0	0	0	0
Lead investigator moved to a new medical center; study was stopped when he left.	Phase 1/Phase 2	NCT00732680	2008-12-31	Terminated	2016-04-18	2009-11-30	0	0	0	0	0	0	0	0	0	0	0	0	0	0	0	1	0
Physician is no longer associated with the Univ. of Michigan Medical Center	nan	NCT00732628	2008-01-31	Terminated	2009-02-24	2008-09-30	0	0	0	0	0	0	0	0	0	0	0	0	0	0	0	1	0
Principal Investigator Changed	Phase 2/Phase 3	NCT00732485	2008-08-31	Withdrawn	2012-12-11	2013-12-31	0	0	0	0	0	0	0	0	0	0	0	0	0	0	0	1	0
insufficient patient populations	nan	NCT00732355	2009-03-31	Terminated	2016-03-02	2010-09-30	0	0	0	0	0	0	1	0	0	0	0	0	0	0	0	0	0
Study terminated due to withdrawal of pharmaceutical funding	Phase 2	NCT00732303	2009-01-31	Terminated	2016-04-27	2010-12-31	0	1	0	0	0	0	0	0	0	0	0	0	0	0	0	0	0
The outpatient area of the department of psychiatry at CSMC closed.	Phase 4	NCT00732251	2008-08-31	Terminated	2019-10-02	2012-01-31	0	0	0	0	0	0	0	0	0	0	0	0	0	0	0	1	0
Sponsor could not fund.	nan	NCT00732147	2009-04-30	Withdrawn	2021-07-22	2011-04-30	0	1	0	0	0	0	0	0	0	0	0	0	0	0	0	0	0
No subjects enrolled	nan	NCT00732108	2008-11-30	Withdrawn	2015-03-06	nan	0	0	0	0	0	0	1	0	0	0	0	0	0	0	0	0	0
Company manufacturing study drug was unable to continue production.	Phase 1	NCT00732082	2009-02-28	Terminated	2013-06-12	2012-09-30	0	1	0	0	0	0	0	0	0	1	0	0	0	0	0	0	0
Personnel involved in this protocol are no longer associated with this study	nan	NCT00731887	2011-06-30	Withdrawn	2014-01-08	2011-06-30	0	0	0	0	0	0	0	0	0	1	0	0	0	0	0	0	0
A higher rate of late rejection was seen in the low tacrolimus arm.	Phase 4	NCT00731874	2008-08-31	Terminated	2019-06-12	2013-07-31	0	0	0	0	0	0	0	0	0	0	0	0	0	1	0	0	0
slow enrollment	nan	NCT00731835	2008-07-31	Terminated	2016-03-11	2011-09-30	0	0	0	0	0	0	1	0	0	0	0	0	0	0	0	0	0
Lack of funding	nan	NCT00731796	2007-09-30	Suspended	2011-03-08	2009-12-31	0	1	0	0	0	0	0	0	0	0	0	0	0	0	0	0	0
The extension study was terminated early after the results of the core study showed the study did not meet primary endpoint; confirmed disability progression	Phase 3	NCT00731692	2008-07-28	Terminated	2017-06-14	2015-06-22	0	0	0	0	0	0	0	0	0	0	1	0	0	0	0	0	0
Failure to recruit	Phase 2	NCT00731432	2008-08-31	Suspended	2011-07-20	nan	0	0	0	0	0	0	1	0	0	0	0	0	0	0	0	0	0
Funding Period ended, did not reach full sample size due to limited numbers of eligible patients	nan	NCT00731315	2008-08-31	Terminated	2015-03-06	2011-07-31	0	1	0	0	0	0	1	0	0	0	0	0	0	0	0	0	0
GSK received exemption from PDFDA on conduct of this post-marketing surveillance (PMS) study.	Phase 4	NCT00730847	2008-09-17	Terminated	2019-11-05	2012-01-16	0	0	0	0	0	0	0	0	0	0	0	0	1	0	0	0	0
This study has been placed on clinical hold by the sponsor due to operational reasons.	Phase 2	NCT00730665	2008-01-31	Terminated	2011-07-14	2008-10-31	0	1	0	0	0	0	0	0	0	0	0	0	0	0	0	0	0
Sponsor Decision	Phase 1	NCT00730652	2009-05-31	Withdrawn	2010-04-22	2013-03-31	0	1	0	0	0	0	0	0	0	0	0	0	0	0	0	0	0
This study will not be conducted. A new study is replacing this one.	nan	NCT00730587	nan	Withdrawn	2016-01-07	nan	1	0	0	0	0	0	0	0	0	0	0	0	0	0	0	0	0
completed patient rectuitment	nan	NCT00730574	2008-07-31	Terminated	2014-09-10	2012-01-31	0	0	0	0	0	0	0	0	1	0	0	0	0	0	0	0	0
To conserve remaining capital, Sponsor decided to terminate the study early.	Phase 2	NCT00730522	2008-07-31	Terminated	2020-12-09	2009-11-30	0	1	0	0	0	0	0	0	0	0	0	0	0	0	0	0	0
High incidence of biloma and liver abscess after TACE	nan	NCT00730483	2009-02-28	Terminated	2017-08-25	2014-06-30	0	0	0	0	0	0	0	0	0	0	0	0	0	1	0	0	0
Lack of efficacy	Phase 2	NCT00730262	2008-08-31	Terminated	2009-12-30	2010-06-30	0	0	0	0	0	0	0	0	0	0	1	0	0	0	0	0	0
Terminated due to lack of enrollment at target sites	nan	NCT00730119	2001-10-31	Withdrawn	2017-08-08	2010-05-31	0	0	0	0	0	0	1	0	0	0	0	0	0	0	0	0	0
As a single center, it was not possible to recruit enough patients with pulmonary hypertension	Phase 4	NCT00730067	2012-06-30	Withdrawn	2012-08-23	2012-12-31	0	0	0	0	0	0	1	0	0	0	0	0	0	0	0	0	0
Medtronic acquisition of Restore Medical, business decision	Phase 4	NCT00730041	2007-11-30	Terminated	2010-01-12	2009-03-31	0	1	0	0	0	0	0	0	0	0	0	0	0	0	0	0	0
Project not funded	nan	NCT00729989	2008-08-31	Terminated	2017-03-13	2010-04-30	0	1	0	0	0	0	0	0	0	0	0	0	0	0	0	0	0
See termination reason in detailed description.	Phase 1	NCT00729833	2008-09-30	Terminated	2014-06-09	2013-04-30	0	0	0	0	0	0	0	0	0	0	0	1	0	0	0	0	0
Study was closed at the suggestion of DSMB prior to obtaining target enrollment	Phase 2	NCT00729807	2008-07-31	Terminated	2019-08-16	2012-11-30	0	0	0	0	0	0	1	0	0	0	1	0	0	0	0	0	0
Strategic Business Decision	Phase 1/Phase 2	NCT00729781	2008-04-30	Terminated	2012-01-06	2011-01-31	0	1	0	0	0	0	0	0	0	0	0	0	0	0	0	0	0
Lack of recruitment	nan	NCT00729560	2008-07-31	Terminated	2014-09-08	2012-02-29	0	0	0	0	0	0	1	0	0	0	0	0	0	0	0	0	0
Data from other studies showed that study could not be completef successfully	Phase 3	NCT00729365	2008-07-31	Terminated	2015-03-17	2010-06-30	1	0	0	0	0	0	0	0	0	0	1	0	0	0	0	0	0
Project moved to new university	Phase 1/Phase 2	NCT00729300	2006-04-30	Terminated	2016-08-19	2016-06-30	0	0	0	0	0	0	0	0	0	0	0	0	0	0	0	1	0
Was not approved by funding organization	nan	NCT00729274	2011-11-30	Withdrawn	2015-09-07	2014-04-30	0	1	0	0	0	0	0	0	0	0	0	0	0	0	0	0	0
AVE5530 in hypercholesterolemia was stopped due to insufficient efficacy	Phase 3	NCT00729027	2008-07-31	Terminated	2016-05-16	2009-06-30	0	0	0	0	0	0	0	0	0	0	1	0	0	0	0	0	0
Slow accrual	Phase 1/Phase 2	NCT00728845	2008-06-16	Terminated	2017-05-23	2010-12-21	0	0	0	0	0	0	1	0	0	0	0	0	0	0	0	0	0
Withdrawn	Phase 2	NCT00728585	2008-03-13	Withdrawn	2018-08-07	nan	0	0	0	0	0	0	0	0	1	0	0	0	0	0	0	0	0
Terminated due to awaiting data from Phase II study.	Phase 3	NCT00728533	nan	Withdrawn	2011-03-18	nan	1	0	0	0	0	0	0	0	0	0	0	0	0	0	0	0	0
Funding withdrawn	Phase 2	NCT00728507	2009-11-30	Terminated	2017-04-20	2013-04-30	0	1	0	0	0	0	0	0	0	0	0	0	0	0	0	0	0
slow accrual	nan	NCT00728429	2008-06-30	Terminated	2017-05-30	2009-05-31	0	0	0	0	0	0	1	0	0	0	0	0	0	0	0	0	0
PI left the VA.	Phase 4	NCT00728312	2009-08-31	Withdrawn	2015-06-26	2010-04-30	0	0	0	0	0	0	0	0	0	0	0	0	0	0	0	1	0
No funding	nan	NCT00728104	2007-10-31	Withdrawn	2017-02-06	2017-01-31	0	1	0	0	0	0	0	0	0	0	0	0	0	0	0	0	0
study withdrawn due to lack of enrollment	Phase 2	NCT00728000	2008-08-31	Withdrawn	2019-11-25	2010-08-31	0	0	0	0	0	0	1	0	0	0	0	0	0	0	0	0	0
Study delayed for over a year by research shutdown at Seattle VA and other issues. Study designer moved to Ann Arbor in the interim, so the study was closed.	Phase 1	NCT00727701	2008-07-31	Terminated	2015-06-26	2009-06-30	0	0	0	0	0	0	0	0	0	1	0	0	0	0	0	1	0
Low Accrual	nan	NCT00727532	2008-07-31	Terminated	2019-05-03	2013-09-30	0	0	0	0	0	0	1	0	0	0	0	0	0	0	0	0	0
No longer acruing data for this study.	nan	NCT00727480	2002-09-30	Terminated	2015-06-03	2011-12-31	0	0	0	0	0	0	0	0	1	0	0	0	0	0	0	0	0
Difficulty of recruiting patients and cost limitations.	Phase 4	NCT00727454	2007-07-31	Terminated	2014-11-18	2010-12-31	0	1	0	0	0	0	1	0	0	0	0	0	0	0	0	0	0
We are underpowered to find a difference in the primary outcome.	Phase 3	NCT00727363	2008-08-31	Terminated	2011-06-22	2011-08-31	0	0	0	0	0	0	0	0	0	0	1	0	0	0	0	0	0
Lack of participations (8 of 25)	Phase 2	NCT00727207	2008-05-31	Terminated	2012-12-17	2014-09-30	0	0	0	0	0	0	1	0	0	0	0	0	0	0	0	0	0
observed benefit of treatment larger than expected	nan	NCT00727142	2008-07-31	Terminated	2018-05-16	2012-07-31	0	0	0	0	0	0	0	0	0	0	1	0	0	0	0	0	0
Slow recruitment, high drop-out rate in both arms	Phase 4	NCT00727103	2008-07-31	Terminated	2011-06-03	2011-05-31	0	0	0	0	0	0	1	0	0	0	0	0	0	0	0	0	0
Enrollment below goal.	Phase 4	NCT00727090	2008-08-31	Terminated	2013-05-06	2010-02-28	0	0	0	0	0	0	1	0	0	0	0	0	0	0	0	0	0
Study halted due to low recruitment. The 3 participants at time of termination transferred into study P04538 (NCT00727077). See NCT00727077 for details/results.	nan	NCT00727077	2006-06-30	Terminated	2015-04-08	2007-06-30	0	0	0	0	0	0	1	0	0	0	0	0	0	0	0	0	0
No funding	nan	NCT00727051	2007-06-30	Withdrawn	2019-07-22	2014-07-31	0	1	0	0	0	0	0	0	0	0	0	0	0	0	0	0	0
Company withdrew funding/sponsorship	Phase 1/Phase 2	NCT00727038	2008-01-04	Withdrawn	2020-02-17	2009-05-15	0	1	0	0	0	0	0	0	0	0	0	0	0	0	0	0	0
Extreme toxicity	Phase 2	NCT00726986	2008-07-31	Terminated	2014-11-19	2012-07-31	0	0	0	0	0	0	0	0	0	0	0	0	0	1	0	0	0
Unable to recruit study participants	nan	NCT00726973	2006-12-31	Withdrawn	2012-05-10	2012-07-31	0	0	0	0	0	0	1	0	0	0	0	0	0	0	0	0	0
Enrollment has been halted	Phase 1	NCT00726869	2008-05-31	Terminated	2012-08-23	2012-03-31	0	0	0	0	0	0	0	0	1	0	0	0	0	0	0	0	0
Enrollment proceeded too slowly to conduct study as RCT.	nan	NCT00726843	2008-07-31	Terminated	2015-04-07	2009-12-31	0	0	0	0	0	0	0	0	0	0	0	0	0	0	1	0	0
Low Accrual.	nan	NCT00726830	2009-03-31	Terminated	2020-09-24	2010-10-31	0	0	0	0	0	0	1	0	0	0	0	0	0	0	0	0	0
It was not possible to recruit patients	Phase 4	NCT00726804	2008-03-31	Terminated	2015-08-19	2012-05-31	0	0	0	0	0	0	1	0	0	0	0	0	0	0	0	0	0
patient did not enroll	nan	NCT00726791	2008-04-30	Withdrawn	2011-07-25	2009-06-30	0	0	0	0	0	0	1	0	0	0	0	0	0	0	0	0	0
Failed to reach the expected enrollment rates by the end of 2010	nan	NCT00726570	2008-08-31	Terminated	2013-11-05	2010-11-30	0	0	0	0	0	0	1	0	0	0	0	0	0	0	0	0	0
Enrollment into study was slower than expected.	Phase 2	NCT00726544	2008-12-31	Terminated	2009-11-26	2011-03-31	0	0	0	0	0	0	1	0	0	0	0	0	0	0	0	0	0
Lack of recruitment	Phase 1	NCT00726466	2008-03-31	Withdrawn	2015-07-07	nan	0	0	0	0	0	0	1	0	0	0	0	0	0	0	0	0	0
Record owner left institution	nan	NCT00726271	2008-06-30	Terminated	2021-04-22	2008-09-30	0	0	0	0	0	0	0	0	0	0	0	0	0	0	0	1	0
Collaborator withdrew support due to a drug supply interruption.	Phase 2	NCT00726037	2008-10-31	Terminated	2016-09-29	2012-01-31	0	0	0	0	0	0	0	0	0	1	0	0	0	0	0	0	0
Termination of the clinical trial by sponsor.	Phase 2	NCT00726232	2008-08-20	Terminated	2019-10-28	2018-08-20	0	1	0	0	0	0	0	0	0	0	0	0	0	0	0	0	0
Slow enrollment, lack of follow up	nan	NCT00726193	2006-06-30	Terminated	2019-01-24	2008-04-30	0	0	0	0	0	0	1	0	0	0	0	0	0	0	0	0	0
Due to low enrollment	Phase 1/Phase 2	NCT00726180	2008-07-31	Terminated	2013-10-15	2010-10-31	0	0	0	0	0	0	1	0	0	0	0	0	0	0	0	0	0
This study did not receive funding	nan	NCT00726154	2009-06-30	Withdrawn	2012-01-11	2009-06-30	0	1	0	0	0	0	0	0	0	0	0	0	0	0	0	0	0
termination of funding by sponsors	nan	NCT00725972	2008-07-31	Withdrawn	2017-08-01	nan	0	1	0	0	0	0	0	0	0	0	0	0	0	0	0	0	0
Low enrollment	nan	NCT00725842	2009-01-31	Terminated	2015-09-21	2011-06-30	0	0	0	0	0	0	1	0	0	0	0	0	0	0	0	0	0
Study is withdrawn due to unavailability of eligible subject population. We will request the sponsors to extend the time for enrollment.	Phase 2	NCT00725400	2010-02-28	Withdrawn	2011-07-20	2014-02-28	0	0	0	0	0	0	1	0	0	0	0	0	0	0	0	0	0
Lack of funding.	Phase 2/Phase 3	NCT00725270	1998-04-30	Terminated	2017-03-24	2009-05-31	0	1	0	0	0	0	0	0	0	0	0	0	0	0	0	0	0
Slow accrual.	Phase 1	NCT00725062	2008-06-30	Terminated	2017-11-29	2010-04-30	0	0	0	0	0	0	1	0	0	0	0	0	0	0	0	0	0
Slow accrual	Phase 2/Phase 3	NCT00725023	2008-08-31	Terminated	2011-09-14	2011-03-31	0	0	0	0	0	0	1	0	0	0	0	0	0	0	0	0	0
Study terminated prematurely due to financial contraints.	Phase 1/Phase 2	NCT00724841	2008-06-30	Terminated	2016-07-22	2010-08-31	0	1	0	0	0	0	0	0	0	0	0	0	0	0	0	0	0
Drug exposure of retaspimycin HCl was superior to IPI-493, Infinity will focus exclusively on retaspimycin	Phase 1	NCT00724425	2008-07-31	Terminated	2015-04-15	2011-07-31	1	0	0	0	0	0	0	0	0	0	0	0	0	0	1	0	0
Difficulties of recruitment	Phase 2	NCT00724360	2006-11-30	Terminated	2013-10-07	2011-11-30	0	0	0	0	0	0	1	0	0	0	0	0	0	0	0	0	0
PI has left the institution. We are unable to locate any study records to determine if subjects were enrolled.	Phase 1	NCT00724321	2008-07-31	Withdrawn	2015-09-18	2008-11-30	0	0	0	0	0	0	0	0	0	0	0	0	0	0	0	1	0
other upcoming studies; patients refusal of invasive follow up (DMSA)	Phase 3	NCT00724256	2006-07-31	Terminated	2012-02-17	2010-07-31	0	0	0	0	0	0	0	0	0	0	0	0	0	0	1	0	0
Sponsor's decision	Phase 1	NCT00724100	2008-09-30	Terminated	2014-08-27	2010-12-31	0	1	0	0	0	0	0	0	0	0	0	0	0	0	0	0	0
Closed early due to poor accrual.	nan	NCT00724061	2008-09-30	Terminated	2018-12-12	2011-12-31	0	0	0	0	0	0	1	0	0	0	0	0	0	0	0	0	0
Withdrawal of pharmaceutical support from Novartis - no participants randomized	Phase 2	NCT00723918	2009-04-30	Withdrawn	2018-02-09	2010-01-31	0	1	0	0	0	0	0	0	0	0	0	0	0	0	0	0	0
Because of slow recruitment; Despite the study was started long time ago (Oct 2004), we have not reached the projected number of patients (150 patients)	nan	NCT00723879	2004-10-31	Terminated	2015-11-03	2008-07-31	0	0	0	0	0	0	1	0	0	0	0	0	0	0	0	0	0
lack of accrual	Phase 2	NCT00723658	2008-09-30	Withdrawn	2015-03-06	nan	0	0	0	0	0	0	1	0	0	0	0	0	0	0	0	0	0
sponsor's decision	Phase 3	NCT00723554	2008-07-31	Terminated	2013-04-04	2011-04-30	0	1	0	0	0	0	0	0	0	0	0	0	0	0	0	0	0
The primary endpoint at 15 months was not met.	Phase 3	NCT00723411	2008-07-31	Terminated	2011-10-10	2011-08-31	0	0	0	0	0	0	0	0	0	0	1	0	0	0	0	0	0
Terminated early due to a lack of efficacy	Phase 2	NCT00723203	2008-04-30	Terminated	2014-09-09	2010-09-30	0	0	0	0	0	0	0	0	0	0	1	0	0	0	0	0	0
Animal Toxicity Findings	Phase 2	NCT00722917	2008-07-31	Terminated	2016-06-22	2009-04-30	0	0	0	0	0	0	0	0	0	0	0	0	0	1	0	0	0
slow enrollment	Phase 2	NCT00722865	2008-09-30	Terminated	2017-10-18	2015-11-30	0	0	0	0	0	0	1	0	0	0	0	0	0	0	0	0	0
Poor recruitment	Phase 2	NCT00722800	2008-10-31	Terminated	2014-02-10	2011-12-31	0	0	0	0	0	0	1	0	0	0	0	0	0	0	0	0	0
Recent abstract publication questioning the need for our study	Phase 4	NCT00722462	2008-08-31	Terminated	2015-07-09	2009-05-31	1	0	0	0	0	0	0	0	0	0	0	0	0	0	0	0	0
Study dose changed based on recent publications	Phase 4	NCT00722436	2008-07-31	Terminated	2017-02-15	2012-06-30	1	0	0	0	0	0	0	0	0	0	0	0	0	0	0	0	0
loss of funding	nan	NCT00722280	2008-12-31	Terminated	2018-10-16	2017-10-31	0	1	0	0	0	0	0	0	0	0	0	0	0	0	0	0	0
This study was stopped due to poor enrollment numbers	nan	NCT00722254	2006-06-30	Terminated	2016-03-21	2009-02-28	0	0	0	0	0	0	1	0	0	0	0	0	0	0	0	0	0
Early termination due to lesser accrual, and data analysis not done.	Phase 2	NCT00722098	2008-06-30	Terminated	2013-07-08	2012-07-31	0	0	0	0	0	0	1	0	0	0	0	0	0	0	0	0	0
Sponsor pulled funding and low accrual	Phase 2	NCT00722072	2008-07-31	Terminated	2018-02-26	2012-07-31	0	1	0	0	0	0	1	0	0	0	0	0	0	0	0	0	0
Low Recruitment	nan	NCT00721981	2009-04-30	Terminated	2010-12-10	2009-10-31	0	0	0	0	0	0	1	0	0	0	0	0	0	0	0	0	0
Low Accrual	nan	NCT00721539	2010-09-30	Terminated	2016-11-03	2012-09-30	0	0	0	0	0	0	1	0	0	0	0	0	0	0	0	0	0
Please see Detailed Description for termination reason.	Phase 1	NCT00721422	2008-08-31	Terminated	2010-02-17	2009-02-28	0	0	0	0	0	0	0	0	0	0	0	1	0	0	0	0	0
Enrollment stopped after CDRH Advisory Panel (Nov 20, 2008) recommended NAVISTAR¬Æ THERMOCOOL¬Æ catheter approval.	Phase 3	NCT00721149	2008-09-30	Terminated	2014-01-22	2009-12-31	0	0	0	0	0	0	0	0	0	0	0	0	1	0	0	0	0
Futility	nan	NCT00721110	2008-07-31	Terminated	2017-07-26	2012-07-31	0	0	0	0	0	0	0	0	0	0	1	0	0	0	0	0	0
Number of included patients is sufficient.	nan	NCT00721097	2008-06-30	Terminated	2013-09-30	2011-05-31	0	0	0	0	0	0	1	0	1	0	0	0	0	0	0	0	0
PI left the institution	nan	NCT00721032	2012-06-30	Withdrawn	2017-05-10	2015-08-31	0	0	0	0	0	0	0	0	0	0	0	0	0	0	0	1	0
poor enrollment	nan	NCT00720902	2007-02-28	Terminated	2013-05-16	2011-05-31	0	0	0	0	0	0	1	0	0	0	0	0	0	0	0	0	0
Low recruitment, scientific rationale not applicable anymore to all patients and possible induction of GvHD by the study drug	Phase 2	NCT00720850	2008-04-30	Terminated	2013-09-27	2011-01-31	0	0	0	0	0	0	1	0	0	0	0	0	0	0	1	0	0
Slow Accrual	nan	NCT00720837	2008-07-31	Terminated	2012-10-11	nan	0	0	0	0	0	0	1	0	0	0	0	0	0	0	0	0	0
Recruitment and organizational difficulties	nan	NCT00720720	nan	Terminated	2010-04-05	nan	0	1	0	0	0	0	1	0	0	0	0	0	0	0	0	0	0
Withdrawn [Funding was never granted for this study. No participants were ever enrolled.]	nan	NCT00720395	2005-08-31	Withdrawn	2015-05-08	2011-07-31	0	1	0	0	0	0	0	0	0	0	0	0	0	0	0	0	0
PI left the institution.	Phase 4	NCT00720343	2009-02-28	Terminated	2016-03-25	2011-06-30	0	0	0	0	0	0	0	0	0	0	0	0	0	0	0	1	0
Enrollment challenges prohibited study progression.	nan	NCT00720330	2008-07-31	Terminated	2019-03-12	2010-02-28	0	0	0	0	0	0	1	0	0	0	0	0	0	0	0	0	0
TECHNICAL ISSUES	nan	NCT00720252	2008-07-31	Terminated	2015-03-24	2013-12-31	0	0	0	0	0	0	0	0	0	1	0	0	0	0	0	0	0
Funds for this project have been spent, and it is thereby terminated.	nan	NCT00720096	2008-07-31	Terminated	2018-01-02	2009-10-31	0	1	0	0	0	0	0	0	0	0	0	0	0	0	0	0	0
Withdrawal of drug supply.	Phase 2	NCT00720083	2008-11-30	Terminated	2015-11-17	2011-08-31	0	0	0	0	0	0	0	0	0	1	0	0	0	0	0	0	0
Poor enrollment	Phase 2	NCT00719914	2007-11-30	Terminated	2012-08-27	2009-01-31	0	0	0	0	0	0	1	0	0	0	0	0	0	0	0	0	0
This trial was terminated due to slow accrual and the drug supply of Obatoclax during the phase I; therefore, the phase II portion will never open.	Phase 1/Phase 2	NCT00719901	2008-07-31	Terminated	2015-01-12	2012-06-30	0	0	0	0	0	0	1	0	0	1	0	0	0	0	0	0	0
A new protocol was developed to replace this protocol in 2008, with removal of ATG and extension of MMF duration.	Phase 2	NCT00719849	2005-11-30	Terminated	2017-06-14	2009-12-31	0	0	0	0	0	0	0	0	0	0	0	0	0	0	1	0	0
inability to find qualifying participants	nan	NCT00719537	2008-07-31	Terminated	2017-04-17	2011-03-31	0	0	0	0	0	0	1	0	0	0	0	0	0	0	0	0	0
Sponsor will discontinue further development of EMD 1201081	Phase 1	NCT00719199	2009-01-31	Terminated	2013-10-22	2011-08-31	0	1	0	0	0	0	0	0	0	0	0	0	0	0	0	0	0
Lack of Funding	nan	NCT00719082	2008-07-31	Withdrawn	2016-01-27	2013-10-31	0	1	0	0	0	0	0	0	0	0	0	0	0	0	0	0	0
too slow enrollment	Phase 2/Phase 3	NCT00718991	2008-07-31	Terminated	2015-03-09	2009-07-31	0	0	0	0	0	0	1	0	0	0	0	0	0	0	0	0	0
AVE5530 in hypercholesterolemia was stopped due to insufficient efficacy	Phase 3	NCT00718965	2008-07-31	Terminated	2016-05-16	2009-06-30	0	0	0	0	0	0	0	0	0	0	1	0	0	0	0	0	0
Study stopped due to lagging enrolment.	Phase 2	NCT00718640	2007-10-31	Terminated	2013-10-29	2010-01-31	0	0	0	0	0	0	1	0	0	0	0	0	0	0	0	0	0
Study had completed enrollment but drug injection was halted due to an unacceptable incidence of rash.	Phase 1	NCT00718588	2008-07-31	Terminated	2012-03-07	nan	0	0	0	0	0	0	0	0	0	0	0	0	0	1	0	0	0
too few patients meeting current eligibility criteria	Phase 3	NCT00718575	2008-08-31	Terminated	2014-07-25	2012-03-31	0	0	0	0	0	0	1	0	0	0	0	0	0	0	0	0	0
The steering committee of the TRIO014 study has taken the decision to stop the TRIO014 trial.	Phase 2	NCT00718523	2009-01-31	Terminated	2016-01-12	2014-11-30	0	1	0	0	0	0	0	0	0	0	0	0	0	0	0	0	0
Terminated due to lack of funding and support staff	nan	NCT00718445	2008-03-31	Terminated	2016-06-27	2015-12-31	0	1	0	0	0	0	0	0	0	1	0	0	0	0	0	0	0
Poor recruitment, trial terminated	Phase 2	NCT00718328	2008-10-31	Terminated	2017-10-09	2009-06-30	0	0	0	0	0	0	1	0	0	0	0	0	0	0	0	0	0
Similar study completed.	nan	NCT00718185	2008-05-31	Terminated	2015-03-12	2010-02-28	1	0	0	0	0	0	0	0	0	0	0	0	0	0	0	0	0
The study was discontinued due to low enrollment. A survey has been implemented in place of a formal study.	nan	NCT00718107	2005-06-30	Terminated	2013-03-05	2012-02-29	0	0	0	0	0	0	1	0	0	0	0	0	0	0	0	0	0
New protocol was developed based on preliminary results from this study.	nan	NCT00718016	2004-12-31	Terminated	2013-03-05	2009-04-30	1	0	0	0	0	0	0	0	0	0	0	0	0	0	0	0	0
Terminated due to difficulty enrolling subjects.	nan	NCT00718003	2005-05-31	Terminated	2013-03-05	2013-02-28	0	0	0	0	0	0	1	0	0	0	0	0	0	0	0	0	0
Poor Accrual	Phase 2	NCT00717990	2008-04-30	Terminated	2015-10-07	2012-12-31	0	0	0	0	0	0	1	0	0	0	0	0	0	0	0	0	0
Due to unforeseen circumstances this study will not now start.	Phase 1	NCT00717808	2008-09-30	Withdrawn	2015-05-28	2009-09-30	0	0	0	0	0	0	0	0	1	0	0	0	0	0	0	0	0
Required contrast media (Vasovist) withdrawn from market	Phase 4	NCT00717639	2008-05-31	Terminated	2011-08-08	2010-07-31	0	0	0	0	0	0	0	0	0	0	0	0	0	0	1	0	0
Funding unavailable	nan	NCT00717535	2005-08-31	Withdrawn	2013-04-29	2009-11-30	0	1	0	0	0	0	0	0	0	0	0	0	0	0	0	0	0
Study enrollment was terminated due to a corporate strategic decision unrelated to patient safety.	Phase 2	NCT00717522	2008-08-01	Terminated	2019-11-19	2009-01-01	0	1	0	0	0	0	0	0	0	0	0	0	0	0	0	0	0
insufficient enrolment	Phase 3	NCT00717431	2008-01-31	Terminated	2012-04-02	2012-03-31	0	0	0	0	0	0	1	0	0	0	0	0	0	0	0	0	0
Slow accrual.	Phase 2	NCT00717275	2008-09-30	Terminated	2012-10-01	2011-06-30	0	0	0	0	0	0	1	0	0	0	0	0	0	0	0	0	0
Low enrollment	Phase 4	NCT00717171	2006-07-31	Terminated	2009-01-12	2009-06-30	0	0	0	0	0	0	1	0	0	0	0	0	0	0	0	0	0
Third group realisation has not been necessary regarding the results of the first two groups (no sufficient modifications in the immune response)	nan	NCT00716989	2008-11-30	Terminated	2010-12-23	2009-09-30	0	0	0	0	0	0	0	0	0	0	0	0	0	0	1	0	0
poor recruitment	Phase 3	NCT00716833	2006-02-28	Terminated	2015-01-16	2011-12-31	0	0	0	0	0	0	1	0	0	0	0	0	0	0	0	0	0
Unable to recruit a sufficient number of subjects.	nan	NCT00716807	2008-01-31	Terminated	2016-05-20	2010-06-30	0	0	0	0	0	0	1	0	0	0	0	0	0	0	0	0	0
Life shirt technology no longer available	nan	NCT00716677	2009-10-31	Withdrawn	2013-01-03	2010-12-31	0	0	0	0	0	0	0	0	0	1	0	0	0	0	0	0	0
Administratively terminated.	nan	NCT00716560	2005-05-31	Terminated	2016-10-21	2009-03-31	0	0	0	0	0	0	0	0	1	0	0	0	0	0	0	0	0
Our PI left our institutions as we could not longer continue.	Phase 4	NCT00716508	2008-09-30	Terminated	2013-09-19	2009-12-31	0	0	0	0	0	0	0	0	0	0	0	0	0	0	0	1	0
problems in funding	Phase 1/Phase 2	NCT00716495	2008-06-30	Terminated	2016-04-22	2009-12-31	0	1	0	0	0	0	0	0	0	0	0	0	0	0	0	0	0
The study is terminated due to expiration of study materials.	Phase 1	NCT00716469	2008-07-31	Terminated	2015-04-15	2012-07-31	0	0	0	0	0	0	0	0	0	1	0	0	0	0	0	0	0
Sponsor decision	Phase 4	NCT00716443	2008-07-31	Terminated	2012-10-02	2008-09-30	0	1	0	0	0	0	0	0	0	0	0	0	0	0	0	0	0
FlowMedica was purchased by AngioDynamics. Study will be re-started by AngioDynamics.	nan	NCT00716404	2008-04-30	Withdrawn	2010-02-05	nan	0	1	0	0	0	0	0	0	0	0	0	0	0	0	0	0	0
funding	nan	NCT00715923	2007-11-30	Terminated	2015-12-03	2008-12-31	0	1	0	0	0	0	0	0	0	0	0	0	0	0	0	0	0
ran out of funding	Phase 2/Phase 3	NCT00715845	2008-04-30	Terminated	2011-10-26	2011-10-31	0	1	0	0	0	0	0	0	0	0	0	0	0	0	0	0	0
Withdrawn studies.	nan	NCT00715715	2008-04-30	Withdrawn	2012-04-20	2011-02-28	0	0	0	0	0	0	0	0	1	0	0	0	0	0	0	0	0
Change in resources available for study procedures.	nan	NCT00715559	2008-07-31	Terminated	2017-04-07	2009-05-31	0	0	0	0	0	0	0	0	0	1	0	0	0	0	0	0	0
We exhausted potential candidates before reaching goal of 70; recruited 29, 13 completed the study	nan	NCT00715429	2007-08-31	Terminated	2019-09-17	2011-08-31	0	0	0	0	0	0	1	0	1	0	0	0	0	0	0	0	0
Insufficient subject accrual	nan	NCT00715377	2007-06-30	Terminated	2015-08-24	2011-12-31	0	0	0	0	0	0	1	0	0	0	0	0	0	0	0	0	0
poor enrollment	nan	NCT00715338	2008-06-30	Terminated	2017-04-20	2008-09-30	0	0	0	0	0	0	1	0	0	0	0	0	0	0	0	0	0
Could not get funding for fMRI studies at this time.	nan	NCT00715065	2010-06-30	Withdrawn	2013-01-09	2010-06-30	0	1	0	0	0	0	0	0	0	0	0	0	0	0	0	0	0
Sponsor business decision unrelated to clinical performance.	Phase 4	NCT00715026	2009-04-30	Terminated	2014-11-26	2012-06-30	0	1	0	0	0	0	0	0	0	0	0	0	0	0	0	0	0
Lack of accrual	Phase 2	NCT00714948	2008-07-31	Terminated	2015-11-16	2011-11-30	0	0	0	0	0	0	1	0	0	0	0	0	0	0	0	0	0
The NEVO‚Ñ¢ stent will not be commercialized. Cordis decided to close the study after 3 years. This decision took the absence of safety signals into account.	Phase 2	NCT00714883	2008-06-30	Terminated	2012-10-25	2012-10-31	0	1	0	0	0	0	0	0	0	0	0	0	0	0	1	0	0
The study was terminated due to the inability to enroll subjects. No subjects were or ever will be enrolled into this study.	Phase 2	NCT00714519	2008-07-31	Withdrawn	2013-08-30	2008-10-31	0	0	0	0	0	0	1	0	0	0	0	0	0	0	0	0	0
Prematurely terminated due to financial considerations	Phase 2	NCT00714376	2008-05-31	Terminated	2012-10-31	2008-07-31	0	1	0	0	0	0	0	0	0	0	0	0	0	0	0	0	0
Primary outcome not achieved.	nan	NCT00714272	2008-02-18	Terminated	2020-08-14	2009-01-31	0	0	0	0	0	0	0	0	0	0	1	0	0	0	0	0	0
Accrual goals could not be met within a timely manner	Phase 2/Phase 3	NCT00714259	2008-07-31	Terminated	2017-07-24	2013-02-28	0	0	0	0	0	0	1	0	0	0	0	0	0	0	0	0	0
Low accrual	Phase 1	NCT00714246	2008-10-31	Terminated	2019-06-24	2013-05-31	0	0	0	0	0	0	1	0	0	0	0	0	0	0	0	0	0
Lack of funding and support staff.	nan	NCT00714220	2006-11-30	Terminated	2015-10-29	2014-09-30	0	1	0	0	0	0	0	0	0	1	0	0	0	0	0	0	0
no inclusion	Phase 4	NCT00713947	2008-04-30	Withdrawn	2015-04-21	2010-03-31	0	0	0	0	0	0	1	0	0	0	0	0	0	0	0	0	0
Lack of enrollment and loss of funding	Early Phase 1	NCT00713921	2009-09-15	Withdrawn	2018-09-11	2014-01-17	0	1	0	0	0	0	1	0	0	0	0	0	0	0	0	0	0
The Co-Principal Investigator has moved and is no longer interested in continuing this study at this site.	nan	NCT00713908	2007-11-30	Terminated	2009-12-16	2009-08-31	0	1	0	0	0	0	0	0	0	0	0	0	0	0	0	0	0
Ended prematurely - The trial never commenced.	Phase 1	NCT00713765	2008-12-31	Terminated	2014-08-15	2008-12-31	0	0	0	0	0	0	0	0	1	0	0	0	0	0	0	0	0
recruiting failed	Phase 2	NCT00713687	2008-08-31	Withdrawn	2012-08-10	2011-12-31	0	0	0	0	0	0	1	0	0	0	0	0	0	0	0	0	0
Lack of patient recruitment.	nan	NCT00713674	2008-03-31	Withdrawn	2017-03-23	2009-02-28	0	0	0	0	0	0	1	0	0	0	0	0	0	0	0	0	0
Lead investigator moved to a new medical center; study was stopped when he left.	nan	NCT00713596	2008-07-31	Terminated	2016-04-18	2010-01-31	0	0	0	0	0	0	0	0	0	0	0	0	0	0	0	1	0
devices applied in the study were no more available in the market, and medical intervention section was completed.	nan	NCT00713557	2005-03-31	Terminated	2016-10-13	nan	0	0	0	0	0	0	0	0	0	1	0	0	0	0	0	0	0
Slow enrolment	Phase 4	NCT00713258	2008-04-30	Terminated	2012-05-08	2010-09-30	0	0	0	0	0	0	1	0	0	0	0	0	0	0	0	0	0
Major planned study protocol modifications	Phase 2	NCT00713154	2007-04-30	Terminated	2008-07-11	2008-09-30	0	0	0	0	0	0	0	0	0	0	0	0	0	0	1	0	0
Protocol expired; PI retired	nan	NCT00713050	2007-08-31	Terminated	2013-06-11	2012-01-31	0	0	0	0	0	0	0	0	0	0	0	0	0	0	0	1	0
Study was stopped by sponsor prior to first patient assignment to groups due to operational reasons.	Phase 3	NCT00713011	2008-11-30	Withdrawn	2012-11-16	2009-03-31	0	1	0	0	0	0	0	0	0	0	0	0	0	0	0	0	0
Beacuse of unexpected administrative barriers, only 5 cases were enrolled in a year.	nan	NCT00712998	2008-05-31	Terminated	2009-05-19	2008-07-31	0	1	0	0	0	0	1	0	0	0	0	0	0	0	0	0	0
Study is withdrawn due to unavailability of eligible subject population. We will request the sponsors to extend the time for enrollment.	Phase 2	NCT00712621	2010-02-28	Withdrawn	2009-11-24	2014-02-28	0	0	0	0	0	0	1	0	0	0	0	0	0	0	0	0	0
Enrolling of participants has halted and the results are being gathered	nan	NCT00712517	2010-09-30	Terminated	2016-07-20	2014-05-31	0	0	0	0	0	0	0	0	1	0	0	0	0	0	0	0	0
problems of insuffisant recruitment	nan	NCT00712452	2008-06-30	Terminated	2013-05-14	2009-06-30	0	0	0	0	0	0	1	0	0	0	0	0	0	0	0	0	0
Results of an interim analysis showed that it was unlikely that creatine was effective in slowing loss of function in early symptomatic Huntington's Disease.	Phase 3	NCT00712426	2009-09-30	Terminated	2016-03-11	2015-01-31	0	0	0	0	0	0	0	0	0	0	1	0	0	0	0	0	0
Sponsor's decision	Phase 3	NCT00712413	2008-08-31	Withdrawn	2017-02-09	2008-12-31	0	1	0	0	0	0	0	0	0	0	0	0	0	0	0	0	0
Due to extremely difficult enrollment.	Phase 2	NCT00712322	2008-10-31	Terminated	2017-11-24	2013-05-23	0	0	0	0	0	0	1	0	0	0	0	0	0	0	0	0	0
Study terminated due to failure to meet sufficient enrollment for valid analysis	Phase 4	NCT00712270	2005-04-30	Terminated	2020-07-28	2010-11-30	0	0	0	0	0	0	1	0	0	0	0	0	0	0	0	0	0
Due to safety concerns	nan	NCT00712257	2007-11-30	Terminated	2014-06-04	2009-08-31	0	0	0	0	0	0	0	0	0	0	0	0	0	1	0	0	0
Loss of funding	nan	NCT00712075	2008-07-31	Terminated	2015-06-01	2010-11-30	0	1	0	0	0	0	0	0	0	0	0	0	0	0	0	0	0
Lack of accrual	Phase 2	NCT00712062	2009-02-28	Withdrawn	2011-09-20	2010-02-28	0	0	0	0	0	0	1	0	0	0	0	0	0	0	0	0	0
Malaria prev. fell in the study area, so we cannot evaluate the primary endpoint	Phase 3	NCT00711906	2009-02-28	Terminated	2016-01-18	2010-09-30	0	0	0	0	0	0	0	0	0	1	0	0	0	0	0	0	0
The speed of recruitment was slower than anticipated.	Phase 4	NCT00711841	2011-07-31	Terminated	2019-06-06	2019-06-30	0	0	0	0	0	0	1	0	0	0	0	0	0	0	0	0	0
failure to recruit more patients and lack of supporting personnel.	nan	NCT00711763	2008-07-31	Terminated	2020-07-23	2011-09-30	0	0	0	0	0	0	1	0	0	1	0	0	0	0	0	0	0
technical difficulties coordinating study	Phase 2	NCT00711698	2007-09-30	Withdrawn	2017-03-24	2009-09-01	0	0	0	0	0	0	0	0	0	1	0	0	0	0	0	0	0
Slow recruitment	Phase 1/Phase 2	NCT00711542	2008-09-30	Terminated	2017-01-12	2015-12-31	0	0	0	0	0	0	1	0	0	0	0	0	0	0	0	0	0
unable to recruit patients	nan	NCT00711451	2008-07-31	Terminated	2012-07-16	2012-01-31	0	0	0	0	0	0	1	0	0	0	0	0	0	0	0	0	0
No patients were enrolled in the study.	Phase 4	NCT00711204	2008-01-31	Withdrawn	2012-12-10	nan	0	0	0	0	0	0	0	0	1	0	0	0	0	0	0	0	0
Funds no longer available	Phase 2	NCT00711087	2007-07-31	Terminated	2021-01-06	2010-02-28	0	1	0	0	0	0	0	0	0	0	0	0	0	0	0	0	0
Postmarket study terminated as the SN6AD3 is no longer promoted.	Phase 4	NCT00710905	2009-10-31	Terminated	2011-11-24	2010-09-30	0	0	0	0	0	0	0	0	0	0	0	0	0	0	0	0	0
Insufficient enrollment	nan	NCT00710567	2008-07-31	Terminated	2019-12-13	2018-11-12	0	0	0	0	0	0	1	0	0	0	0	0	0	0	0	0	0
The publication of a national guideline on NPPV precluded further recruitment.	nan	NCT00710541	2004-10-31	Terminated	2013-08-14	2012-12-31	0	0	0	0	0	0	0	0	0	0	0	0	1	0	0	0	0
Investigator is no longer at study site	nan	NCT00710281	2008-03-31	Withdrawn	2013-09-18	2011-12-31	0	0	0	0	0	0	0	0	0	0	0	0	0	0	0	1	0
Sponsor withdraw	Phase 4	NCT00710216	nan	Withdrawn	2009-04-20	nan	0	1	0	0	0	0	0	0	0	0	0	0	0	0	0	0	0
Evolving standard of care practices in this disease setting was limiting enrolment and leading to a delay in delivering this study information to the public.	Phase 2	NCT00709618	2008-06-30	Terminated	2014-07-14	2012-05-31	0	0	0	0	0	0	1	0	0	0	0	0	0	0	1	0	0
lack of accrual	nan	NCT00709397	2008-06-30	Terminated	2010-08-02	2009-12-31	0	0	0	0	0	0	1	0	0	0	0	0	0	0	0	0	0
Insufficient funding	nan	NCT00709293	2008-07-31	Withdrawn	2013-06-18	nan	0	1	0	0	0	0	0	0	0	0	0	0	0	0	0	0	0
lack of enrollment	nan	NCT00709137	2008-10-31	Withdrawn	2014-05-28	2010-11-30	0	0	0	0	0	0	1	0	0	0	0	0	0	0	0	0	0
No participants satisfied eligibility criteria and were enrolled into the study since July 2008.	Phase 2/Phase 3	NCT00709007	2008-07-31	Withdrawn	2015-04-15	2011-07-31	0	0	0	0	0	0	1	0	0	0	0	0	0	0	0	0	0
Slow recruitment, study stopped with only 13 of 70 patients included in second part of the study	Phase 2	NCT00708942	2009-01-31	Terminated	2013-04-24	2012-01-31	0	0	0	0	0	0	1	0	0	0	0	0	0	0	0	0	0
study procedures have become standard of care as patients seeking Model for End-Stage Liver Disease (MELD) exception points for cholangiocarcinoma	nan	NCT00708877	2007-03-31	Terminated	2013-07-30	2011-07-31	1	0	0	0	0	0	0	0	0	0	0	0	0	1	0	0	0
Safety evaluation due to recent publications.	Phase 2	NCT00708799	2007-11-30	Terminated	2017-04-21	2013-11-30	1	0	0	0	0	0	0	0	0	0	0	0	0	1	0	0	0
Data analysis revealed sufficient data for safety and efficacy	Phase 1/Phase 2	NCT00708721	2008-03-31	Terminated	2017-06-01	2014-11-30	0	0	0	0	0	0	0	0	0	0	0	0	0	0	0	0	0
Planning new study protocol	nan	NCT00708474	2008-06-30	Withdrawn	2019-01-10	2009-02-28	0	0	0	0	0	0	0	0	0	0	0	0	0	0	1	0	0
The decision is based on company re-evaluation of indications to be pursued within SCCHN	Phase 1/Phase 2	NCT00707655	2008-09-30	Terminated	2011-12-23	2010-10-31	0	1	0	0	0	0	0	0	0	0	0	0	0	0	0	0	0
unable to enroll patient population	nan	NCT00707564	2008-07-31	Withdrawn	2012-09-24	2009-01-31	0	0	0	0	0	0	1	0	0	0	0	0	0	0	0	0	0
Sponsor's decision.	nan	NCT00707512	2008-06-30	Terminated	2015-07-20	2050-08-31	0	1	0	0	0	0	0	0	0	0	0	0	0	0	0	0	0
Research administration changes.	nan	NCT00707434	2008-06-30	Terminated	2020-03-23	2016-09-30	0	1	0	0	0	0	0	0	0	1	0	0	0	0	0	0	0
Phase II not initiated due to cancellation of supply of Poly E by collaborator.	Phase 1	NCT00707252	2008-01-31	Terminated	2015-04-21	2012-11-30	0	0	0	0	0	0	0	0	0	1	0	0	0	0	0	0	0
See termination reason in detailed description.	Phase 2	NCT00707239	2008-12-31	Terminated	2012-07-10	2011-06-30	0	0	0	0	0	0	0	0	0	0	0	1	0	0	0	0	0
Funding from the NIH ended and not all patients had been accrued	nan	NCT00707213	2007-08-21	Terminated	2021-09-22	2010-08-11	0	1	0	0	0	0	1	0	0	0	0	0	0	0	0	0	0
discontinued due to low enrollment	Phase 2	NCT00707161	2005-09-30	Terminated	2017-03-31	2010-02-28	0	0	0	0	0	0	1	0	0	0	0	0	0	0	0	0	0
<11 subjects were enrolled to each Arm	Phase 2	NCT00706992	2008-06-30	Terminated	2015-10-28	2012-11-30	0	0	0	0	0	0	0	0	1	0	0	0	0	0	0	0	0
Actual sample size of 156 was sufficient to estimate the clinical outcomes.	Phase 2	NCT00706914	2008-06-30	Terminated	2017-05-15	2008-11-11	0	0	0	0	0	0	0	0	1	0	1	0	0	0	0	0	0
Sponsor making changes to manufacturing of vaginal ring.	Phase 1/Phase 2	NCT00706784	2008-06-30	Terminated	2014-06-26	2013-06-30	0	1	0	0	0	0	0	0	0	0	0	0	0	0	1	0	0
Not being able to recuit sufficient patients due to a lack of complience	Phase 4	NCT00706667	2008-05-31	Terminated	2013-06-20	2012-12-31	0	0	0	0	0	0	1	0	0	0	1	0	0	0	0	0	0
no accrual	Phase 1	NCT00706615	2008-07-31	Withdrawn	2020-07-31	nan	0	0	0	0	0	0	1	0	0	0	0	0	0	0	0	0	0
New device for dural plaque irradiation was approved by FDA.	nan	NCT00706485	2007-07-31	Terminated	2016-10-19	2010-04-30	0	0	0	0	0	0	0	0	0	0	0	0	1	0	1	0	0
Due to funding issue, study has been terminated.	nan	NCT00706459	2005-03-31	Terminated	2012-11-14	2009-12-31	0	1	0	0	0	0	0	0	0	0	0	0	0	0	0	0	0
Funding was terminated	nan	NCT00706446	2008-06-30	Terminated	2017-05-31	2011-09-30	0	1	0	0	0	0	0	0	0	0	0	0	0	0	0	0	0
See termination reason in detailed description.	Phase 1	NCT00706355	2008-08-31	Terminated	2012-06-25	2011-06-30	0	0	0	0	0	0	0	0	0	0	0	1	0	0	0	0	0
The study was terminated prematurely by the IRB due to data integrity and protocol compliance issues	nan	NCT00706329	2008-04-30	Terminated	2017-11-06	2009-03-31	0	0	0	0	0	0	0	0	0	0	0	0	1	0	0	0	0
The study was terminated early due to difficulties in recruiting subjects, not following concerns for the safety or absence of clinical activity in patients.	Phase 2	NCT00706238	2008-09-29	Terminated	2020-10-08	2011-01-19	0	0	0	0	0	0	1	0	0	0	0	0	0	0	0	0	0
Withdrawn by Investigator, protocol in revision	Phase 4	NCT00706186	nan	Terminated	2010-07-07	nan	0	0	0	0	0	0	0	0	0	0	0	0	0	0	1	0	0
Unable to recruit eligible subjects for the trial.	Phase 4	NCT00706173	2009-08-31	Withdrawn	2015-06-03	2011-09-30	0	0	0	0	0	0	1	0	0	0	0	0	0	0	0	0	0
low recruitment rate	Phase 3	NCT00705822	2006-08-31	Terminated	2010-11-30	2009-07-31	0	0	0	0	0	0	1	0	0	0	0	0	0	0	0	0	0
financial constraints	Phase 1	NCT00705796	nan	Withdrawn	2018-03-13	nan	0	1	0	0	0	0	0	0	0	0	0	0	0	0	0	0	0
Change in study design	Phase 2/Phase 3	NCT00705770	2008-05-31	Withdrawn	2012-05-30	2008-07-31	0	0	0	0	0	0	0	0	0	0	0	0	0	0	1	0	0
See Detailed Description	nan	NCT00705601	2008-08-31	Terminated	2019-03-04	2009-01-31	0	0	0	0	0	0	0	0	0	0	0	1	0	0	1	0	0
Due to poor accrual	Phase 2	NCT00705549	2008-02-29	Terminated	2013-02-13	2011-09-30	0	0	0	0	0	0	1	0	0	0	0	0	0	0	0	0	0
Study stopped prematurely due to enrolment challenges.	nan	NCT00705471	2005-04-30	Terminated	2015-04-08	2007-09-30	0	0	0	0	0	0	1	0	0	0	0	0	0	0	0	0	0
Principal Investigator left the institution requested termination.	nan	NCT00705354	2009-01-31	Withdrawn	2012-04-13	2010-10-31	0	0	0	0	0	0	0	0	0	0	0	0	0	0	0	1	0
Terminated due to withdrawal of support from our collaborator.	Phase 2	NCT00704938	2008-06-30	Terminated	2015-10-28	2009-08-31	0	1	0	0	0	0	0	0	0	0	0	0	0	0	0	0	0
Male subjects were terminated due to an imbalance in prostate cancer events	Phase 3	NCT00704847	2008-06-30	Terminated	2019-04-24	2011-06-30	0	0	0	0	0	0	0	0	0	0	0	0	0	0	0	0	0
The study was halted after a Phase 3 study of dimebon failed to show efficacy.	Phase 2	NCT00704782	2008-04-30	Terminated	2015-12-10	2010-08-31	0	0	0	0	0	0	0	0	0	0	1	0	0	0	0	0	0
Closed due to futility with only 1 patient accrued	Early Phase 1	NCT00704691	2008-06-30	Terminated	2012-04-20	2009-12-31	0	0	0	0	0	0	1	0	0	0	0	0	0	0	0	0	0
Patient recruitment was not sufficient to achieve the needed patient numbers.	nan	NCT00704652	2008-05-31	Terminated	2015-04-07	2009-09-30	0	0	0	0	0	0	1	0	0	0	0	0	0	0	0	0	0
Interim analysis showed inadequate efficacy of bifeprunox	Phase 3	NCT00704509	2008-06-30	Terminated	2010-09-27	2009-11-30	0	0	0	0	0	0	0	0	0	0	1	0	0	0	0	0	0
Study not initiated	Phase 1	NCT00704392	2008-06-30	Withdrawn	2015-08-20	2009-12-31	0	0	0	0	0	0	0	0	1	0	0	0	0	0	0	0	0
Investigator left the Institution	nan	NCT00704327	2008-02-29	Terminated	2017-12-21	2017-03-31	0	0	0	0	0	0	0	0	0	0	0	0	0	0	0	1	0
The study is prematurely terminated due to a safety issue	Phase 4	NCT00704301	2008-11-30	Terminated	2010-08-13	2010-05-31	0	0	0	0	0	0	0	0	0	0	0	0	0	1	0	0	0
Study withdrawn by sponsor	nan	NCT00704210	2006-08-31	Withdrawn	2016-10-18	2009-07-31	0	1	0	0	0	0	0	0	0	0	0	0	0	0	0	0	0
Following an SAE, study was put on hold. After performing preclinical follow-up studies, volunteers were no longer available for continuation.	Phase 1	NCT00704119	2008-05-31	Terminated	2010-03-24	2008-08-31	0	0	0	0	0	0	1	0	0	0	0	0	0	0	0	0	0
Sample size was re- calculated considering sucking pattern parameters	Phase 4	NCT00703950	2008-01-31	Terminated	2015-08-11	2013-12-31	0	0	0	0	0	0	0	0	0	0	0	0	0	0	1	0	0
Non applicable clinical trial	nan	NCT00703443	2007-04-30	Withdrawn	2021-01-25	2007-04-30	0	0	0	0	0	0	0	0	1	0	0	0	0	0	0	0	0
Lack of enrollment to the trial. Very difficult population to recruit.	Phase 2	NCT00703339	2008-06-30	Terminated	2018-05-11	2009-12-31	0	0	0	0	0	0	1	0	0	0	0	0	0	0	0	0	0
Enrollments slowed down significantly, despite several attempts to re-launch.	nan	NCT00703157	2007-11-30	Terminated	2017-05-16	2016-11-30	0	0	0	0	0	0	1	0	0	0	0	0	0	0	0	0	0
P.I. left University. Study terminated	Phase 4	NCT00703092	2008-02-29	Terminated	2017-10-09	2010-03-31	0	0	0	0	0	0	0	0	0	0	0	0	0	0	0	1	0
Poor accrual	Phase 1/Phase 2	NCT00702962	2008-09-30	Terminated	2018-10-22	2012-07-31	0	0	0	0	0	0	1	0	0	0	0	0	0	0	0	0	0
Enrollment was halted prematurely due to slow accrual.	Phase 1	NCT00702923	2008-07-31	Terminated	2019-11-21	2013-03-31	0	0	0	0	0	0	1	0	0	0	0	0	0	0	0	0	0
Low enrollment due to the stringent enrollment criteria. Unable to answer study questions	Phase 1	NCT00702819	2008-06-30	Terminated	2010-01-27	2009-07-31	0	0	0	0	0	0	1	0	0	0	0	0	0	0	0	0	0
No participants enrolled	Phase 4	NCT00702793	2008-04-30	Withdrawn	2017-11-29	2012-05-31	0	0	0	0	0	0	1	0	0	0	0	0	0	0	0	0	0
Repros stopped study for safety and FDA put study on hold because of safety.	Phase 3	NCT00702702	2008-06-30	Terminated	2014-08-21	2009-08-31	0	0	0	0	0	0	0	0	0	0	0	0	1	1	0	0	0
Lack of enrollment	Phase 4	NCT00702611	2008-06-30	Terminated	2015-09-07	2013-07-31	0	0	0	0	0	0	1	0	0	0	0	0	0	0	0	0	0
Low Enrollment	Phase 1	NCT00702572	2008-04-30	Terminated	2016-09-22	2016-09-30	0	0	0	0	0	0	1	0	0	0	0	0	0	0	0	0	0
Dose limiting adverse effects	Phase 2	NCT00702221	2008-06-30	Terminated	2016-07-29	2010-09-30	0	0	0	0	0	0	0	0	0	0	0	0	0	1	0	0	0
Inadequate patient recruitment	Phase 2	NCT00702156	2005-03-31	Terminated	2008-09-03	2008-07-31	0	0	0	0	0	0	1	0	0	0	0	0	0	0	0	0	0
Enrollment was much slower than anticipated, leading to a decision to terminate the study early for enrollment futility.	Phase 2	NCT00701935	2008-08-31	Terminated	2015-04-10	2012-01-31	0	0	0	0	0	0	1	0	0	0	1	0	0	0	0	0	0
Study TLK199.2102 was terminated for lack of enrollment.	Phase 2	NCT00701870	2008-10-31	Terminated	2013-11-27	2008-11-30	0	0	0	0	0	0	1	0	0	0	0	0	0	0	0	0	0
Insufficient subject recruitment.	nan	NCT00701753	2008-05-31	Terminated	2009-03-12	2009-03-31	0	0	0	0	0	0	1	0	0	0	0	0	0	0	0	0	0
investigation of adverse events	Phase 3	NCT00701714	2007-09-30	Terminated	2018-02-05	2010-01-31	0	0	0	0	0	0	0	0	0	0	0	0	0	1	0	0	0
Study was conducted to fulfill a post marketing commitment (PMC 6). FDA acknowledged fulfillment of PMC.	Phase 4	NCT00701701	2008-12-14	Terminated	2020-10-12	2020-02-18	0	0	0	0	0	0	0	0	0	0	0	0	1	0	0	0	0
Unable to generate MD's and patients for this study	Phase 2	NCT00701233	2012-06-30	Withdrawn	2019-04-17	2018-10-31	0	0	0	0	0	0	0	0	0	1	0	0	0	0	0	0	0
Interim Analysis	Phase 4	NCT00701207	2008-07-31	Suspended	2013-05-06	2013-12-31	0	0	0	0	0	0	0	1	0	0	0	0	0	0	0	0	0
See termination reason in detailed description.	Phase 2	NCT00701181	2008-06-30	Terminated	2012-10-11	2011-01-31	0	0	0	0	0	0	0	0	0	0	0	1	0	0	0	0	0
recruitments issues	Phase 3	NCT00701077	2008-09-12	Terminated	2020-12-07	2010-04-30	0	0	0	0	0	0	1	0	0	0	0	0	0	0	0	0	0
Funding terminated	Phase 1	NCT00700947	2007-10-31	Terminated	2018-08-14	2009-09-30	0	1	0	0	0	0	0	0	0	0	0	0	0	0	0	0	0
Difficulty recruiting	nan	NCT00700843	2008-04-30	Terminated	2015-05-15	2011-08-31	0	0	0	0	0	0	1	0	0	0	0	0	0	0	0	0	0
Unable to recruit volunteers	nan	NCT00700778	2008-07-31	Terminated	2021-01-25	2014-03-31	0	0	0	0	0	0	1	0	0	0	0	0	0	0	0	0	0
study progress and recruitment rate too low	Phase 4	NCT00700739	2008-05-31	Terminated	2015-09-21	2010-05-31	0	0	0	0	0	0	1	0	0	0	0	0	0	0	0	0	0
Stopped due to an inability to recruit eligible subjects.	Phase 4	NCT00700700	2008-10-31	Terminated	2011-07-06	2011-06-30	0	0	0	0	0	0	1	0	0	0	0	0	0	0	0	0	0
Sponsor stopped development of the MedTone inhaler in favor of an improved device (Gen2 inhaler)	Phase 3	NCT00700622	2008-05-31	Terminated	2014-10-16	2010-03-31	0	1	0	0	0	0	0	0	0	0	0	0	0	0	1	0	0
The PI moved to another city and position	Phase 2	NCT00700609	2008-06-30	Terminated	2015-07-31	2009-12-31	0	0	0	0	0	0	0	0	0	0	0	0	0	0	0	1	0
Change in Belgian law on the use of hMG in IUI	nan	NCT00700492	2004-05-31	Terminated	2015-06-25	2008-06-30	0	0	0	0	0	0	0	0	0	0	0	0	1	0	0	0	0
Local regulations	nan	NCT00700362	2011-12-31	Withdrawn	2020-10-05	2016-12-31	0	1	0	0	0	0	0	0	0	0	0	0	0	0	0	0	0
participants are no longer being examined or receiving intervention	nan	NCT00700154	2011-11-30	Terminated	2020-12-23	2020-12-21	0	0	0	0	0	0	0	0	0	0	0	0	0	0	1	0	0
poor accrual	Phase 2	NCT00700011	2008-03-31	Terminated	2013-03-15	2010-03-31	0	0	0	0	0	0	1	0	0	0	0	0	0	0	0	0	0
Logistical difficulties running the study	nan	NCT00699894	2008-06-30	Withdrawn	2013-08-12	2008-09-30	0	0	0	0	0	0	0	0	0	1	0	0	0	0	0	0	0
Administratively terminated per FDA recommendation	Phase 1/Phase 2	NCT00699842	2008-07-31	Terminated	2016-11-29	2012-05-31	0	0	0	0	0	0	0	0	0	0	0	0	1	0	0	0	0
Sponsor decided to withdraw from study.	Phase 4	NCT00699413	2008-02-29	Terminated	2019-06-25	2008-08-31	0	1	0	0	0	0	0	0	0	0	0	0	0	0	0	0	0
See termination reason in detailed description.	Phase 3	NCT00699374	2008-07-31	Terminated	2013-01-14	2011-12-31	0	0	0	0	0	0	0	0	0	0	0	1	0	0	0	0	0
Study withdrawn for financial issues	Phase 3	NCT00699361	2008-08-31	Withdrawn	2014-02-11	2008-12-31	0	1	0	0	0	0	0	0	0	0	0	0	0	0	0	0	0
An interim analysis revealed the study was unlikely to attain a positive outcome for the efficacy analysis. No safety concerns were detected	Phase 3	NCT00699283	2008-08-31	Terminated	2018-07-11	2010-03-31	0	0	0	0	0	0	0	0	0	0	1	0	0	0	0	0	0
Business need changed.	nan	NCT00699270	2007-08-31	Withdrawn	2017-06-21	2008-12-31	0	1	0	0	0	0	0	0	0	0	0	0	0	0	0	0	0
After a discussion, we decided to withdraw the study.	nan	NCT00699127	2008-07-31	Withdrawn	2008-07-04	2008-07-31	0	0	0	0	0	0	0	0	1	0	0	0	0	0	0	0	0
Study ended after diabetes development plan review. .	Phase 2	NCT00698789	2008-05-31	Terminated	2012-10-30	2009-06-30	0	0	0	0	0	0	0	0	0	0	0	0	1	0	0	0	0
Sponsor terminated study early due to limited enrollment and follow-up.	nan	NCT00698750	2004-04-30	Terminated	2017-06-21	2009-11-30	0	0	0	0	0	0	1	0	0	0	0	0	0	0	0	0	0
Pentostatin/alemtuzumab regimen had greater risk of graft failure.	Phase 2	NCT00698685	2006-01-23	Terminated	2017-03-31	2011-04-26	0	0	0	0	0	0	0	0	0	1	0	0	0	0	0	0	0
due to low follow up	nan	NCT00698633	2001-12-31	Terminated	2017-06-21	2008-12-31	0	0	0	0	0	0	1	0	1	0	0	0	0	0	0	0	0
An interim analysis revealed the study was unlikely to attain a positive outcome for the efficacy analysis. No safety concerns were detected.	Phase 3	NCT00698581	2008-08-31	Terminated	2018-07-11	2010-02-28	0	0	0	0	0	0	0	0	0	0	1	0	0	0	0	0	0
The study design failed and the data was not able to be analyzed.	nan	NCT00698542	2008-05-31	Terminated	2017-04-20	2010-03-31	0	0	0	0	0	0	0	0	0	0	0	0	0	0	1	0	0
due to low follow up	nan	NCT00698503	2002-01-31	Terminated	2017-06-21	2008-12-31	0	0	0	0	0	0	1	0	1	0	0	0	0	0	0	0	0
Centers would not continue follow-up; two centers transitioned patients to a new study.	nan	NCT00698347	2004-11-30	Terminated	2017-06-21	2015-01-31	1	0	0	0	0	0	0	0	0	0	0	0	0	0	0	0	0
Closed by Sponsor	nan	NCT00698139	2011-04-30	Terminated	2018-04-27	2012-09-30	0	1	0	0	0	0	0	0	0	0	0	0	0	0	0	0	0
Slow accrual.	Phase 2	NCT00698009	2008-06-30	Terminated	2020-09-24	2012-06-30	0	0	0	0	0	0	1	0	0	0	0	0	0	0	0	0	0
Study terminated due to low enrollment.	Phase 3	NCT00697827	2008-06-30	Terminated	2012-06-11	2011-06-30	0	0	0	0	0	0	1	0	0	0	0	0	0	0	0	0	0
The trial was stopped based on information from the global phase 3 studies.	Phase 3	NCT00697762	2007-10-31	Terminated	2013-01-23	2008-05-31	1	0	0	0	0	0	0	0	0	0	0	0	0	0	0	0	0
Corporate decision	Phase 3	NCT00697697	2008-04-30	Terminated	2014-01-09	2009-12-31	0	1	0	0	0	0	0	0	0	0	0	0	0	0	0	0	0
lack of funding	Phase 3	NCT00697606	2008-07-31	Terminated	2015-12-30	2011-06-30	0	1	0	0	0	0	0	0	0	0	0	0	0	0	0	0	0
The study was terminated after the European Medicines Agency recommended to suspend the marketing authorisation of Raptiva in the European Union	Phase 4	NCT00697593	2008-01-31	Terminated	2014-02-13	2009-04-30	0	0	0	0	0	0	0	0	0	0	0	0	1	0	1	0	0
insufficient enrollment	Phase 1/Phase 2	NCT00697476	2009-01-31	Terminated	2013-05-29	2010-01-31	0	0	0	0	0	0	1	0	0	0	0	0	0	0	0	0	0
Study cancelled prior to start due to change in company priorities.	Phase 2	NCT00697060	2010-08-31	Withdrawn	2015-06-24	2012-08-31	0	1	0	0	0	0	0	0	0	0	0	0	0	0	0	0	0
Lack of qualified and willing volunteers.	Phase 4	NCT00697034	2006-06-30	Terminated	2018-08-13	2008-12-31	0	0	0	0	0	0	1	0	0	0	0	0	0	0	0	0	0
Replaced by a global study protocol NST-CA004	Phase 2	NCT00696943	2008-07-31	Terminated	2013-02-15	2009-07-31	1	0	0	0	0	0	0	0	0	0	0	0	0	0	0	0	0
Terminated as the active treatment was associated with an increased hazard	Phase 3	NCT00696631	2002-06-30	Terminated	2010-02-15	2003-08-31	0	0	0	0	0	0	0	0	0	0	0	0	0	1	0	0	0
One of the investigators left the Institution	nan	NCT00696501	2006-05-31	Terminated	2017-08-24	2016-12-31	0	0	0	0	0	0	0	0	0	0	0	0	0	0	0	1	0
Study terminated for lack of funds to initiate study	nan	NCT00696462	2007-03-31	Withdrawn	2012-09-13	2009-04-30	0	1	0	0	0	0	0	0	0	0	0	0	0	0	0	0	0
Study was suspended due to lack of resources.	nan	NCT00696319	2007-01-31	Suspended	2011-07-01	2013-06-30	0	0	0	0	0	0	0	0	0	1	0	0	0	0	0	0	0
PI is no longer at this institution	nan	NCT00696189	2006-09-30	Terminated	2015-04-24	2011-09-30	0	0	0	0	0	0	0	0	0	0	0	0	0	0	0	1	0
Study was unable to recruit subjects meeting the study requirements.	Phase 2	NCT00696007	2008-04-30	Withdrawn	2012-02-17	2010-04-30	0	0	0	0	0	0	1	0	0	0	0	0	0	0	0	0	0
low accrual	nan	NCT00695968	2008-04-30	Terminated	2019-04-18	2011-12-31	0	0	0	0	0	0	1	0	0	0	0	0	0	0	0	0	0
PI	Phase 3	NCT00695916	nan	Withdrawn	2017-02-01	nan	0	0	0	0	0	0	0	0	1	0	0	0	0	0	0	0	0
terminated due to lack of enrollment	Phase 2	NCT00695903	2008-09-17	Terminated	2018-12-24	2010-10-01	0	0	0	0	0	0	1	0	0	0	0	0	0	0	0	0	0
Insufficient findings for data analysis	nan	NCT00695773	2006-02-28	Terminated	2008-12-01	2008-11-30	0	0	0	0	0	1	0	0	0	0	0	0	0	0	0	0	0
Study was not able to be completed, no results analyzed.	Phase 2	NCT00695604	2008-05-31	Withdrawn	2018-05-08	2011-09-30	0	0	0	0	0	0	1	0	1	0	0	0	0	0	0	0	0
In the intermediate analysis, no effect could be shown, not even a tendency.	nan	NCT00695487	2008-07-31	Terminated	2014-03-12	2011-12-31	0	0	0	0	0	0	0	0	0	0	1	0	0	0	0	0	0
This study was terminated prematurely due to lack of sufficient exposure following single- and repeat-dosing.	Phase 1	NCT00695448	2008-06-24	Terminated	2017-07-25	2009-03-31	0	0	0	0	0	0	0	0	0	0	0	0	0	0	1	0	0
The study was stopped due to low subject enrollment. No safety issue or other concern factored into this decision.	Phase 3	NCT00695396	2008-06-30	Terminated	2012-10-05	2010-01-31	0	0	0	0	0	0	1	0	0	0	0	0	0	0	0	0	0
Recruiting or enrolling participants has halted and will not resume	Phase 2	NCT00695370	2006-01-31	Terminated	2008-06-13	2008-01-31	0	0	0	0	0	0	0	0	1	0	0	0	0	0	0	0	0
Failure to include	Phase 3	NCT00695058	2008-08-31	Withdrawn	2012-02-24	2010-09-30	0	0	0	0	0	0	1	0	0	0	0	0	0	0	0	0	0
Interim analysis showed no difference in outcome between treatment groups.	nan	NCT00694967	2003-11-30	Terminated	2008-06-11	2006-12-31	0	0	0	0	0	0	0	0	0	0	1	0	0	0	0	0	0
Sponsor decided not to go forward with the study.	Phase 2	NCT00694785	2008-10-31	Withdrawn	2009-08-21	nan	0	1	0	0	0	0	0	0	0	0	0	0	0	0	0	0	0
Study closed for slow recruitment	Phase 1	NCT00694746	2008-06-30	Terminated	2016-01-29	2014-03-31	0	0	0	0	0	0	1	0	0	0	0	0	0	0	0	0	0
Termination following reassessment of the potential benefit-risk of AVE0657	Phase 2	NCT00694720	2008-06-30	Terminated	2009-05-01	2009-03-31	0	0	0	0	0	0	0	0	0	0	0	0	0	1	0	0	0
Slow accrual	Phase 2	NCT00694603	2006-09-30	Terminated	2012-09-06	2009-09-30	0	0	0	0	0	0	1	0	0	0	0	0	0	0	0	0	0
Study terminated due to withdrawal from market of Daclizumab	Phase 3	NCT00694408	2008-06-30	Terminated	2017-01-20	2011-08-31	0	1	0	0	0	0	0	0	0	0	0	0	1	0	0	0	0
Not reached the statistical hypothesis at the interim analysis	Phase 2	NCT00694200	2008-04-30	Terminated	2015-05-29	2009-12-31	0	0	0	0	0	0	0	0	0	0	1	0	0	0	0	0	0
grant was not approved.	nan	NCT00693953	2010-01-31	Withdrawn	2009-10-02	2012-12-31	0	1	0	0	0	0	0	0	0	0	0	0	0	0	0	0	0
Terminated due to lack of enrollment	nan	NCT00693628	2007-03-31	Terminated	2017-06-05	2012-01-31	0	0	0	0	0	0	1	0	0	0	0	0	0	0	0	0	0
Never opened to accrual, a GOG working number, not developed into a clinical trial.	Phase 3	NCT00693342	nan	Withdrawn	2020-02-24	nan	0	0	0	0	0	0	1	0	0	0	0	0	0	0	0	0	0
the manufacturing of preservative free ketorolac (Acular-PF) was discontinued	Phase 2	NCT00693160	2007-12-31	Terminated	2018-09-07	2011-01-31	0	0	0	0	0	0	0	0	0	0	0	0	0	0	1	0	0
recruitment and pilot funding issues	Phase 2	NCT00693082	2007-08-31	Terminated	2012-11-20	2009-06-30	0	1	0	0	0	0	1	0	0	0	0	0	0	0	0	0	0
Principal Investigator left the institution requested termination	nan	NCT00693043	2008-02-29	Withdrawn	2017-12-26	2010-05-31	0	0	0	0	0	0	0	0	0	0	0	0	0	0	0	1	0
Sponsor's decision	Phase 3	NCT00693017	2008-06-30	Terminated	2015-12-24	nan	0	1	0	0	0	0	0	0	0	0	0	0	0	0	0	0	0
Dr. Vindas completed his fellowship + low enrollment	nan	NCT00692783	2008-05-31	Terminated	2015-05-08	2009-01-31	0	0	0	0	0	0	1	0	0	0	0	0	0	0	0	1	0
higher rate of post-operative infection in the Dermal Matrix arm of the study	nan	NCT00692692	2007-06-30	Terminated	2018-03-19	2010-12-31	0	0	0	0	0	0	0	0	0	0	0	0	0	1	0	0	0
Withdrawn for administrative reasons	Phase 3	NCT00692458	2008-09-30	Withdrawn	2016-08-12	2008-09-30	0	1	0	0	0	0	0	0	0	0	0	0	0	0	0	0	0
insufficient accrual	Phase 1	NCT00692380	2006-06-30	Terminated	2016-05-02	2010-06-30	0	0	0	0	0	0	1	0	0	0	0	0	0	0	0	0	0
Unique provision in the American Recovery and Reinvestment Act prevented approval of second year no-cost-extension in which completion of analyses were planned.	nan	NCT00692094	2004-08-31	Terminated	2019-11-27	2008-12-31	0	1	0	0	0	0	0	0	0	0	0	0	1	0	0	0	0
Sponsor's decision	Phase 3	NCT00692003	2008-08-01	Terminated	2017-03-14	2009-01-09	0	1	0	0	0	0	0	0	0	0	0	0	0	0	0	0	0
poor accrual	Phase 1	NCT00691977	2007-09-30	Withdrawn	2013-04-24	2009-12-31	0	0	0	0	0	0	1	0	0	0	0	0	0	0	0	0	0
Study was stopped due because recrutation.was much slower as anticipated.	Phase 2	NCT00691912	2006-12-31	Terminated	2014-09-03	2013-12-31	0	0	0	0	0	0	1	0	0	0	0	0	0	0	0	0	0
Withdrawn for administrative reasons	Phase 3	NCT00691899	2008-09-30	Withdrawn	2016-08-12	2008-09-30	0	1	0	0	0	0	0	0	0	0	0	0	0	0	0	0	0
PI left institution prior to enrollment	Phase 4	NCT00691886	2008-04-30	Withdrawn	2012-05-10	2012-07-31	0	0	0	0	0	0	0	0	0	0	0	0	0	0	0	1	0
Study never received IRB approval. Study was never pursued.	Phase 2	NCT00691834	2009-08-31	Withdrawn	2013-08-13	2009-08-31	0	1	0	0	0	0	0	0	0	0	0	0	1	0	0	0	0
Patients not meeting inclusion criteria, therefore recruitment rate low, terminated due to the lack of feasibility to complete the study in a timely manner.	Phase 4	NCT00691821	2009-04-30	Terminated	2011-07-26	2010-05-31	0	0	0	0	0	0	1	0	0	0	0	0	0	0	0	0	0
Study was recently terminated due to poor enrollment - never enrolled.	Phase 4	NCT00691795	nan	Withdrawn	2012-02-14	2011-12-31	0	0	0	0	0	0	1	0	0	0	0	0	0	0	0	0	0
Funding ended when only one subject enrolled and subject withdrew early.	Phase 1/Phase 2	NCT00691652	2008-05-31	Terminated	2019-11-27	2009-04-30	0	1	0	0	0	0	1	0	0	0	0	0	0	0	0	0	0
Unique provision in the American Recovery and Reinvestment Act prevented approval of second year no-cost-extension in which completion of analyses were planned.	nan	NCT00691574	1998-09-30	Terminated	2019-11-27	2009-05-31	0	1	0	0	0	0	0	0	0	0	0	0	1	0	0	0	0
Unique provision in the American Recovery and Reinvestment Act prevented approval of second year no-cost-extension in which completion of analyses were planned.	nan	NCT00691444	2002-09-30	Terminated	2019-11-27	2015-12-31	0	1	0	0	0	0	0	0	0	0	0	0	1	0	0	0	0
decision made not to proceed -- no subjects were ever enrolled	nan	NCT00691418	2008-07-31	Withdrawn	2015-03-06	2009-08-31	0	1	0	0	0	0	0	0	0	0	0	0	0	0	0	0	0
was replaced by another study. Problems with recruitment.	nan	NCT00691340	2008-06-30	Withdrawn	2015-03-10	2011-08-31	1	0	0	0	0	0	1	0	0	0	0	0	0	0	0	0	0
Unable to enroll sufficient patients	Phase 2	NCT00691288	2008-06-30	Terminated	2014-06-12	2012-12-31	0	0	0	0	0	0	1	0	0	0	0	0	0	0	0	0	0
Inadequate recruitment	nan	NCT00691119	2008-12-31	Terminated	2013-05-10	2009-12-31	0	0	0	0	0	0	1	0	0	0	0	0	0	0	0	0	0
Dr. Jorizzo has decided to withdraw from this study due to the time it is taking to get the study started.	Phase 2	NCT00690911	nan	Withdrawn	2017-11-06	nan	0	1	0	0	0	0	0	0	0	1	0	0	0	0	0	0	0
Insufficient patient accrual	Phase 2	NCT00690885	2008-06-30	Terminated	2012-04-24	2012-04-30	0	0	0	0	0	0	1	0	0	0	0	0	0	0	0	0	0
Dr. Jorizzo has withdrawn from this study due to time it is taking to start	Phase 2	NCT00690846	2007-07-31	Withdrawn	2019-12-20	2007-07-31	0	1	0	0	0	0	0	0	0	1	0	0	0	0	0	0	0
Company decision taken in light of demands by certain national health authorities	Phase 3	NCT00690456	2008-05-31	Terminated	2016-05-18	2009-02-28	0	1	0	0	0	0	0	0	0	0	0	0	0	0	0	0	0
Funding	nan	NCT00690222	2008-03-31	Terminated	2015-03-25	2012-06-30	0	1	0	0	0	0	0	0	0	0	0	0	0	0	0	0	0
The interim analysis showed no tendency in favour of the verum group. Therefore it was decided to stop the study prematurely.	Phase 2	NCT00690118	2008-05-31	Terminated	2015-05-29	2010-06-30	0	0	0	0	0	0	0	0	0	0	1	0	0	0	0	0	0
Lack of enrollment.	nan	NCT00689884	2007-01-31	Terminated	2018-04-20	2009-01-31	0	0	0	0	0	0	1	0	0	0	0	0	0	0	0	0	0
Study never opened	Phase 1/Phase 2	NCT00689806	nan	Withdrawn	2013-06-21	nan	0	0	0	0	0	0	0	0	1	0	0	0	0	0	0	0	0
Terminated ahead of schedule after completion of the 3-year follow-up time point due to Sponsor decision.	nan	NCT00689767	2008-06-30	Terminated	2013-04-17	2012-07-31	0	1	0	0	0	0	0	0	0	0	0	0	0	0	0	0	0
Recruitment difficult and enrolment low: decision was made to stop the study.	Phase 2	NCT00689585	2008-09-30	Terminated	2011-05-13	2010-07-31	0	0	0	0	0	0	1	0	0	0	0	0	0	0	0	0	0
The study was terminated due to satisfaction of post-marketing commitments	Phase 2/Phase 3	NCT00689390	2007-02-20	Terminated	2018-09-11	2014-10-13	0	1	0	0	0	0	0	0	0	0	0	0	0	0	0	0	0
Lack of funding	Phase 2/Phase 3	NCT00688948	2007-11-30	Terminated	2011-06-27	2009-11-30	0	1	0	0	0	0	0	0	0	0	0	0	0	0	0	0	0
Unique provision in the American Recovery and Reinvestment Act prevented approval of second year no-cost-extension in which completion of analyses were planned.	nan	NCT00688935	2005-01-31	Terminated	2019-11-27	2015-05-31	0	1	0	0	0	0	0	0	0	0	0	0	1	0	0	0	0
Based on Independent Data Monitoring Committee (IDMC) recommendation.	Phase 3	NCT00688766	2008-08-31	Terminated	2012-12-11	2009-05-31	0	0	0	0	0	0	0	0	0	0	1	0	0	0	0	0	0
Per protocol, 3 sequential dose cohorts were planned. Study discontinued by Sponsor based upon serious adverse events in first 2 of 3 participants in Cohort 1.	Phase 2	NCT00688597	2008-12-08	Terminated	2018-08-17	2009-12-14	0	0	0	0	0	0	0	0	0	0	0	0	0	1	0	0	0
See termination reason in detailed description.	nan	NCT00688545	2009-04-30	Terminated	2021-02-02	2012-01-31	0	0	0	0	0	0	0	0	0	0	0	1	0	0	0	0	0
PI closed study due to lack of enrollment	nan	NCT00688220	2008-07-31	Terminated	2010-06-04	2009-12-31	0	0	0	0	0	0	1	0	0	0	0	0	0	0	0	0	0
Poor recruitment	Phase 3	NCT00687986	2008-10-31	Terminated	2015-06-03	2015-12-31	0	0	0	0	0	0	1	0	0	0	0	0	0	0	0	0	0
Due to study design (and toxicity), this trial closed to accrual prior to opening the phase II portion.	Phase 1	NCT00687674	2008-08-31	Terminated	2019-08-20	2011-11-30	0	0	0	0	0	0	1	0	0	0	0	0	0	1	0	0	0
The study was discontinued early, owing to difficulties in recruiting the target sample after seven patients had been recruited.	Phase 4	NCT00687609	2008-09-30	Terminated	2010-08-24	2009-06-30	0	0	0	0	0	0	1	0	0	0	0	0	0	0	0	0	0
Terminated due to safety concerns	Phase 2	NCT00687596	2008-06-30	Terminated	2013-06-12	2010-08-31	0	0	0	0	0	0	0	0	0	0	0	0	0	1	0	0	0
Research question deemed not of enough clinical importance to proceed.	nan	NCT00687583	2007-04-30	Withdrawn	2016-05-04	2009-01-31	0	0	0	0	0	0	0	0	1	0	0	0	0	0	0	0	0
in order to prepare a new clinical trial to evaluate with pathological change	Phase 4	NCT00687388	2008-05-31	Withdrawn	2013-06-10	nan	0	0	0	0	0	0	0	0	0	0	0	0	0	0	1	0	0
PI left JHU	Phase 2	NCT00686972	2007-05-31	Terminated	2017-07-02	2010-10-31	0	0	0	0	0	0	0	0	0	0	0	0	0	0	0	1	0
Poor Enrollment	Phase 4	NCT00686894	2008-01-31	Terminated	2017-03-13	2008-11-30	0	0	0	0	0	0	1	0	0	0	0	0	0	0	0	0	0
This study was terminated due to low enrollment	Phase 3	NCT00686881	2006-12-31	Terminated	2017-04-06	2011-02-28	0	0	0	0	0	0	1	0	0	0	0	0	0	0	0	0	0
Drug supply unavailable.	Phase 1/Phase 2	NCT00686842	2008-09-30	Terminated	2018-06-06	2010-12-31	0	0	0	0	0	0	0	0	0	1	0	0	0	0	0	0	0
The study was terminated after 9 participants completed due to lack of enrollment for 6 months.	Phase 2	NCT00686699	2006-07-10	Terminated	2018-11-09	2008-03-06	0	0	0	0	0	0	1	0	0	0	0	0	0	0	0	0	0
The trial is not being done at this time	Phase 3	NCT00686478	nan	Withdrawn	2014-01-30	nan	0	0	0	0	0	0	0	0	1	0	0	0	0	0	0	0	0
Study was withdrawn owing to Sponsor decision	Phase 3	NCT00686270	2008-05-31	Withdrawn	2011-06-23	2012-05-31	0	1	0	0	0	0	0	0	0	0	0	0	0	0	0	0	0
Slow recruitment	Phase 2	NCT00686036	2008-05-31	Terminated	2016-12-21	2010-10-31	0	0	0	0	0	0	1	0	0	0	0	0	0	0	0	0	0
Unable to recruit adequate numbers of patients	nan	NCT00685880	2008-05-31	Terminated	2012-08-30	2010-07-31	0	0	0	0	0	0	1	0	0	0	0	0	0	0	0	0	0
Project not initiated	nan	NCT00682175	2008-05-31	Terminated	2009-03-26	2009-03-31	0	0	0	0	0	0	0	0	1	0	0	0	0	0	0	0	0
Slow enrolment over the last 2 years with none in the past 1 year. No increase in the number of completed subjects for 1 year and no more ongoing study subjects	nan	NCT00685750	2008-04-28	Terminated	2019-06-20	2013-12-17	0	0	0	0	0	0	1	0	0	0	0	0	0	0	0	0	0
poor recruitment	Phase 3	NCT00685217	2008-05-31	Terminated	2016-08-31	2012-04-30	0	0	0	0	0	0	1	0	0	0	0	0	0	0	0	0	0
Poor enrollment	nan	NCT00684957	2008-01-31	Terminated	2012-11-06	2012-10-31	0	0	0	0	0	0	1	0	0	0	0	0	0	0	0	0	0
Difficulties in the organisation	nan	NCT00684931	2008-02-29	Terminated	2009-06-23	2008-07-31	0	1	0	0	0	0	0	0	0	1	0	0	0	0	0	0	0
Since no safety issues have been reported to date in association with TAG vaccine, no further survival follow-up will be done.	Phase 1	NCT00684294	2008-05-27	Terminated	2020-03-02	2019-05-28	0	1	0	0	0	0	0	0	0	1	0	0	0	0	0	0	0
inactive	Phase 1	NCT00684255	2007-08-31	Terminated	2014-04-01	2008-07-31	0	0	0	0	0	0	0	0	1	0	0	0	0	0	0	0	0
Low accrual.	Phase 2	NCT00684242	2008-05-31	Terminated	2013-01-28	2011-10-31	0	0	0	0	0	0	1	0	0	0	0	0	0	0	0	0	0
investigator could not identify any patients	nan	NCT00684229	2007-12-31	Withdrawn	2016-09-15	2013-11-30	0	0	0	0	0	0	1	0	0	0	0	0	0	0	0	0	0
acrual too slow	Phase 2/Phase 3	NCT00684216	2008-04-30	Terminated	2017-09-14	2013-05-31	0	0	0	0	0	0	1	0	0	0	0	0	0	0	0	0	0
Unable to complete a contract with the Sponsor	Phase 3	NCT00684164	2008-05-31	Withdrawn	2015-03-06	2010-06-30	0	1	0	0	0	0	0	0	0	0	0	0	0	0	0	0	0
Repros stopped the study for safety and FDA put the study on hold for safety.	Phase 2	NCT00683917	2008-05-31	Terminated	2014-08-21	2009-08-31	0	0	0	0	0	0	0	0	0	0	0	0	1	1	0	0	0
low accrual	Phase 2	NCT00683787	2008-05-31	Terminated	2015-01-08	2011-03-31	0	0	0	0	0	0	1	0	0	0	0	0	0	0	0	0	0
Lack of an available patient population	Phase 1	NCT00683553	2008-05-31	Terminated	2010-11-16	2010-09-30	0	0	0	0	0	0	1	0	0	0	0	0	0	0	0	0	0
Data from Dose Groups 1,2 and other MN-221 studies resulted in the determination of a more appropriate dosing scheme for MN-221 in subjects with asthma.	Phase 2	NCT00683449	2008-06-30	Terminated	2011-10-07	2009-03-31	1	0	0	0	0	0	0	0	0	0	0	0	0	0	0	0	0
Principal Investigator left institution. Project never started.	nan	NCT00683254	2008-05-31	Withdrawn	2017-05-11	2008-08-31	0	0	0	0	0	0	0	0	0	0	0	0	0	0	0	1	0
Enrollment of patients has halted prematurely and will not resume. No future patients will be enrolled or treated.	Phase 2	NCT00683267	2007-09-30	Terminated	2009-05-04	2008-12-31	0	0	0	0	0	0	0	0	1	0	0	0	0	0	0	0	0
Lack of eligible patient	Phase 1/Phase 2	NCT00683085	2008-05-31	Terminated	2011-07-22	2009-05-31	0	0	0	0	0	0	1	0	0	0	0	0	0	0	0	0	0
Unable to complete subject recruitment	Phase 1/Phase 2	NCT00682929	2004-04-14	Terminated	2018-05-18	2011-08-17	0	0	0	0	0	0	1	0	0	0	0	0	0	0	0	0	0
Lack of recruitment	Phase 4	NCT00682890	2005-11-30	Terminated	2014-08-20	2010-01-31	0	0	0	0	0	0	1	0	0	0	0	0	0	0	0	0	0
poor recruitment	Phase 2	NCT00682747	2008-05-31	Terminated	2016-10-27	2011-03-31	0	0	0	0	0	0	1	0	0	0	0	0	0	0	0	0	0
Sponsor has withdrawn support for this study and it will not be performed	nan	NCT00682721	2009-02-28	Withdrawn	2012-03-02	2010-09-30	0	1	0	0	0	0	0	0	0	0	0	0	0	0	0	0	0
Efficacy issues on test arm	Phase 2/Phase 3	NCT00682656	2008-06-30	Terminated	2014-10-17	2012-09-30	0	0	0	0	0	0	0	0	0	1	1	0	0	0	0	0	0
Study had to be withdrawn because financial support was cancelled.	nan	NCT00682591	2008-07-31	Withdrawn	2009-02-04	2011-12-31	0	1	0	0	0	0	0	0	0	0	0	0	0	0	0	0	0
Expected mortality rates in placebo and treatment groups lower than predicted	Phase 3	NCT00682500	2008-05-31	Terminated	2012-07-24	2011-02-28	0	0	0	0	0	0	0	0	0	0	1	0	0	1	0	0	0
Cancelled before enrollment	Phase 1	NCT00682279	2008-09-30	Withdrawn	2015-04-17	2011-03-31	0	0	0	0	0	0	0	0	1	0	0	0	0	0	0	0	0
Recruitment problems	nan	NCT00682084	2008-04-30	Terminated	2017-12-22	2016-11-30	0	0	0	0	0	0	1	0	0	0	0	0	0	0	0	0	0
Due to poor accrual	Phase 2	NCT00681876	2008-04-30	Terminated	2013-02-13	2010-02-28	0	0	0	0	0	0	1	0	0	0	0	0	0	0	0	0	0
Terminated for slow enrollment.	Phase 3	NCT00681863	2008-05-31	Terminated	2014-05-23	nan	0	0	0	0	0	0	1	0	0	0	0	0	0	0	0	0	0
Terminated prior to planned completion date due to lack of efficacy.	Phase 2	NCT00681811	2008-02-20	Terminated	2021-06-08	2010-10-22	0	0	0	0	0	0	0	0	0	0	1	0	0	0	0	0	0
Recruitment behind plan, no increase expected	Phase 2	NCT00681668	2007-08-31	Terminated	2010-12-21	2008-10-31	0	0	0	0	0	0	1	0	0	0	0	0	0	0	0	0	0
Difficulty finding eligible sites/patients; current situation in health policy cause negative effect on existing/planned contracts for integrated care program	Phase 4	NCT00681629	2008-07-31	Terminated	2012-07-30	2008-11-30	0	0	0	0	0	0	1	0	0	0	0	0	0	0	0	0	0
slow accrual	nan	NCT00681512	2008-04-30	Terminated	2018-02-06	2013-12-31	0	0	0	0	0	0	1	0	0	0	0	0	0	0	0	0	0
Failure to enroll sufficient patients by expected deadline.	Phase 4	NCT00681174	2008-07-31	Terminated	2012-01-06	2010-11-30	0	0	0	0	0	0	1	0	0	0	0	0	0	0	0	0	0
No funding	Phase 2	NCT00681148	nan	Withdrawn	2013-11-21	2012-07-31	0	1	0	0	0	0	0	0	0	0	0	0	0	0	0	0	0
Poor accrual	Phase 2	NCT00681044	2006-10-31	Terminated	2017-04-28	2016-01-31	0	0	0	0	0	0	1	0	0	0	0	0	0	0	0	0	0
PI changed institution and impossible to solve problem with contract's sites	Phase 3	NCT00680628	2008-05-31	Terminated	2014-08-11	2012-10-31	0	0	0	0	0	0	0	0	0	0	0	0	0	0	0	1	0
inability to enroll adequate number of patients	Phase 3	NCT00680459	2008-05-31	Terminated	2014-03-12	2011-06-30	0	0	0	0	0	0	1	0	0	0	0	0	0	0	0	0	0
Most patients were unable to perform the test being used to measure lung function, thus it became clear the study would not yield clinically meaningful data	Phase 4	NCT00680316	2008-06-30	Terminated	2017-01-12	2009-05-31	0	0	0	0	0	0	0	0	0	1	0	0	0	0	0	0	0
Lack of enrollment	Phase 4	NCT00679926	2008-05-31	Terminated	2020-12-04	2011-05-31	0	0	0	0	0	0	1	0	0	0	0	0	0	0	0	0	0
No subjects indentifiable	nan	NCT00679874	2008-05-31	Terminated	2011-10-04	2011-09-30	0	0	0	0	0	0	1	0	0	0	0	0	0	0	0	0	0
Due to lack of funding	Phase 1	NCT00679744	2008-05-31	Withdrawn	2013-02-25	nan	0	1	0	0	0	0	0	0	0	0	0	0	0	0	0	0	0
Investigator no longer at university	Phase 2/Phase 3	NCT00679666	2008-04-30	Withdrawn	2017-04-20	2010-10-31	0	0	0	0	0	0	0	0	0	0	0	0	0	0	0	1	0
Due to a pre-specified imbalance of deaths between treatment groups, the DSMB recommended early termination of the trial	Phase 3	NCT00679627	2008-06-30	Terminated	2013-09-19	2012-05-31	0	0	0	0	0	0	0	0	0	0	0	0	0	1	0	0	0
Lack of subject recruitment	Phase 3	NCT00679484	2008-06-30	Terminated	2018-12-24	2009-11-30	0	0	0	0	0	0	1	0	0	0	0	0	0	0	0	0	0
lack of recruitment of patients	Phase 4	NCT00679068	2008-05-31	Terminated	2015-08-20	2013-06-30	0	0	0	0	0	0	1	0	0	0	0	0	0	0	0	0	0
Lack of recruitment	Phase 1	NCT00679055	2007-03-31	Terminated	2018-08-17	2008-08-26	0	0	0	0	0	0	1	0	0	0	0	0	0	0	0	0	0
drug toxicity	Phase 2	NCT00679029	2008-05-31	Terminated	2018-12-12	2018-08-31	0	0	0	0	0	0	0	0	0	0	0	0	0	1	0	0	0
Lack of funding	nan	NCT00678717	2008-02-29	Terminated	2018-03-16	2009-01-23	0	1	0	0	0	0	0	0	0	0	0	0	0	0	0	0	0
GSK decision	Phase 3	NCT00678587	2008-06-30	Terminated	2018-10-12	2009-10-31	0	1	0	0	0	0	0	0	0	0	0	0	0	0	0	0	0
Due to other projects priority	nan	NCT00678548	2008-10-31	Withdrawn	2015-04-08	2009-03-31	0	1	0	0	0	0	0	0	0	0	0	0	0	0	0	0	0
Lack of financial support	Phase 1/Phase 2	NCT00678509	2008-05-31	Terminated	2009-12-29	2009-03-31	0	1	0	0	0	0	0	0	0	0	0	0	0	0	0	0	0
Company decision taken in light of demands by certain national health authorities	Phase 3	NCT00678483	2008-04-30	Terminated	2009-06-17	2009-02-28	0	1	0	0	0	0	0	0	0	0	0	0	0	0	0	0	0
Inadequate patient recruitment	nan	NCT00678041	2008-05-31	Terminated	2016-09-27	2009-05-31	0	0	0	0	0	0	1	0	0	0	0	0	0	0	0	0	0
Per protocol - interim analysis showed no significant PSA declines among the first 12 patients after 3 cycles of treatment	Phase 2	NCT00678015	2008-05-31	Terminated	2014-04-09	2011-06-30	0	0	0	0	0	0	0	0	0	0	1	0	0	0	0	0	0
Poor enrollment	nan	NCT00678002	2008-10-31	Terminated	2020-11-30	2020-11-01	0	0	0	0	0	0	1	0	0	0	0	0	0	0	0	0	0
Due to changes in portfolio review	Phase 1/Phase 2	NCT00677924	2008-04-30	Terminated	2011-12-23	2009-04-30	0	1	0	0	0	0	0	0	0	0	0	0	0	0	0	0	0
Lack of financial support	Phase 1/Phase 2	NCT00677612	2008-05-31	Terminated	2009-12-29	2009-03-31	0	1	0	0	0	0	0	0	0	0	0	0	0	0	0	0	0
poor recruitment and no student currently interested in working on this project.	Phase 2	NCT00677521	2007-01-31	Terminated	2013-08-19	2008-08-31	0	0	0	0	0	0	1	0	0	0	0	0	0	0	0	0	0
Difficulty in recruiting	Phase 1/Phase 2	NCT00677326	2008-05-31	Terminated	2009-12-29	2009-05-31	0	0	0	0	0	0	1	0	0	0	0	0	0	0	0	0	0
Lack of financial support	Phase 1/Phase 2	NCT00677287	2008-05-31	Terminated	2009-12-29	2009-03-31	0	1	0	0	0	0	0	0	0	0	0	0	0	0	0	0	0
PI did not receive funding for this PI-initiated study. PI subsequently left the institution.	nan	NCT00677183	2008-05-31	Withdrawn	2015-08-25	2016-05-31	0	1	0	0	0	0	0	0	0	0	0	0	0	0	0	0	0
Replacing this trial with a new trial.	Phase 1/Phase 2	NCT00676871	2008-06-30	Withdrawn	2008-09-05	2011-06-30	1	0	0	0	0	0	0	0	0	0	0	0	0	0	0	0	0
Slow accrual	Phase 2	NCT00676806	2005-07-31	Terminated	2017-06-01	2014-07-31	0	0	0	0	0	0	1	0	0	0	0	0	0	0	0	0	0
Sponsor Decision	Phase 1	NCT00676728	2008-12-31	Terminated	2012-09-14	2011-09-30	0	1	0	0	0	0	0	0	0	0	0	0	0	0	0	0	0
Study A6181120 was prematurely discontinued due to futility on 27 September 2010. No new or unexpected safety issues were identified.	Phase 3	NCT00676650	2008-07-31	Terminated	2013-03-08	2011-12-31	0	0	0	0	0	0	0	0	0	0	1	0	0	0	0	0	0
Unrelated serious adverse events involving one of the proposed medications	Phase 1	NCT00676559	2008-04-30	Withdrawn	2016-08-26	2010-04-30	0	0	0	0	0	0	0	0	0	0	0	0	0	1	0	0	0
Low participant enrollment, Insufficient findings for data analysis	nan	NCT00676455	2007-02-28	Terminated	2013-05-10	2009-01-31	0	0	0	0	0	0	1	0	0	0	0	0	0	0	0	0	0
The study was terminated on August 6, 2012, because 2 large Phase 3 studies showed no clinical benefit. This decision was not based on any new safety concerns.	Phase 3	NCT00676143	2008-01-31	Terminated	2016-06-10	2012-11-30	0	0	0	0	0	0	0	0	0	0	1	0	0	0	0	0	0
Unable to continue study following Hurricane Ike.	nan	NCT00676013	1997-12-31	Terminated	2019-12-16	2011-01-31	0	0	0	0	0	0	0	0	0	0	0	0	0	0	0	0	0
Due to decrease in Avaulta mesh kit usage & inability to recruit study subjects.	nan	NCT00676000	2008-04-30	Withdrawn	2009-03-19	nan	0	0	0	0	0	0	1	0	0	0	0	0	0	0	0	0	0
Data inconclusive.	Phase 2/Phase 3	NCT00675922	1995-07-31	Terminated	2018-10-04	2008-05-31	0	0	0	0	0	0	0	0	0	0	1	0	0	0	0	0	0
Study site did not have sufficient subjects for the case group	nan	NCT00675753	2008-09-30	Terminated	2015-12-17	2009-08-31	0	0	0	0	0	0	1	0	0	0	0	0	0	0	0	0	0
DSMB reviewed data of 1st 10 subjects; determined no safety concerns. Efficacy as a single agent in this patient population was unlikely. Voluntary Termination	Phase 1/Phase 2	NCT00675727	2006-12-31	Terminated	2009-06-11	nan	0	0	0	0	0	0	0	0	0	0	1	0	0	0	0	0	0
At the request of the study site, this study has been closed and access to study-related data is unavailable. We are unable to submit the results-data.	Phase 2/Phase 3	NCT00675714	2004-01-31	Terminated	2019-11-29	2019-07-15	0	0	0	0	0	0	0	0	1	0	0	0	0	0	0	0	0
Resources	nan	NCT00675532	2011-05-31	Withdrawn	2013-07-22	2013-08-31	0	0	0	0	0	0	0	0	0	1	0	0	0	0	0	0	0
Terminated due to slow accrual.	Phase 2	NCT00675441	2008-04-30	Terminated	2013-12-11	2011-08-31	0	0	0	0	0	0	1	0	0	0	0	0	0	0	0	0	0
Sponsor decision due to low enrollment and not safety concerns.	Phase 1/Phase 2	NCT00675428	2008-09-30	Terminated	2014-09-19	2009-12-31	0	0	0	0	0	0	1	0	0	0	0	0	0	0	0	0	0
The bowel was not clean when the colonoscopy was performed	nan	NCT00675324	2008-04-30	Terminated	2012-09-18	2009-10-31	0	0	0	0	0	0	0	0	0	1	0	0	0	0	0	0	0
Routine use of corticoids became standard therapy	nan	NCT00675272	2008-05-31	Terminated	2015-04-06	2011-12-31	0	0	0	0	0	0	0	0	0	0	0	0	0	0	1	0	0
Sufficient evidence of efficacy not met. Discontinuation not based on any safety concerns.	Phase 2	NCT00675025	2008-04-04	Terminated	2021-03-29	2008-12-15	0	0	0	0	0	0	0	0	0	0	1	0	0	0	0	0	0
Hurricane- terminated study due to skin bank being destroyed	Phase 2/Phase 3	NCT00674999	2005-06-30	Withdrawn	2012-11-15	2008-09-30	0	0	0	0	0	0	0	0	0	1	0	0	0	0	0	0	0
Withdrawn as the clinical development of ATN-224 was terminated by the drug company who was providing ATN-224 for the study	Phase 2	NCT00674557	2008-06-30	Terminated	2013-07-10	2009-03-31	0	1	0	0	0	0	0	0	0	1	0	0	0	0	0	0	0
Insufficient funds	Phase 1	NCT00674427	2008-01-31	Terminated	2020-08-17	2012-01-31	0	1	0	0	0	0	0	0	0	0	0	0	0	0	0	0	0
IDMC decision due to accrual issue (82 pts accrued / 120 expected)	Phase 2	NCT00674414	2008-04-30	Terminated	2013-01-18	nan	0	0	0	0	0	0	1	0	0	0	0	0	0	0	0	0	0
Sponsor funding stopped	Phase 2	NCT00674206	2008-10-31	Terminated	2013-12-12	2009-10-31	0	1	0	0	0	0	0	0	0	0	0	0	0	0	0	0	0
was not approved by the ministry of health	Phase 1	NCT00674141	2008-07-31	Withdrawn	2010-06-03	2009-01-31	0	0	0	0	0	0	0	0	0	0	0	0	1	0	0	0	0
Slow accrual.	nan	NCT00674128	2008-05-31	Terminated	2010-12-29	2009-05-31	0	0	0	0	0	0	1	0	0	0	0	0	0	0	0	0	0
default inclusion	nan	NCT00674037	2006-09-30	Terminated	2014-11-02	2011-09-30	0	0	0	0	0	0	1	0	0	0	0	0	0	0	0	0	0
Slow accrual	nan	NCT00674011	2008-01-31	Terminated	2014-05-06	2010-09-30	0	0	0	0	0	0	1	0	0	0	0	0	0	0	0	0	0
difficulty in recruiting patients	Phase 4	NCT00673972	2008-04-30	Withdrawn	2010-03-10	2009-12-31	0	0	0	0	0	0	1	0	0	0	0	0	0	0	0	0	0
Based on analysis of results and consideration of available treatments, the overall benefit to risk profile of ocrelizumab was not favorable in RA.	Phase 3	NCT00673920	2008-04-24	Terminated	2020-12-04	2009-10-26	0	0	0	0	0	0	0	0	0	0	1	0	0	0	0	0	0
Funding	Phase 1	NCT00673829	2008-05-31	Suspended	2016-06-17	2018-12-31	0	1	0	0	0	0	0	0	0	0	0	0	0	0	0	0	0
Inability to recruit and adequate number of participants	Phase 1/Phase 2	NCT00673816	2008-05-31	Terminated	2011-12-19	2011-02-28	0	0	0	0	0	0	1	0	0	0	0	0	0	0	0	0	0
Difficulty with recruiting sujects and subjects complying with the protocol	nan	NCT00673595	2007-03-31	Terminated	2012-03-16	2010-02-28	0	0	0	0	0	0	1	0	0	0	0	0	0	0	0	0	0
Sponsor has withdrawn the funding	Phase 4	NCT00673582	2008-04-30	Terminated	2009-08-25	2013-03-31	0	1	0	0	0	0	0	0	0	0	0	0	0	0	0	0	0
study terminated due to low accrual	Phase 2	NCT00673439	2007-11-30	Terminated	2019-11-08	2011-09-30	0	0	0	0	0	0	1	0	0	0	0	0	0	0	0	0	0
This study will be incorporated into another study.	Phase 1	NCT00673322	2008-05-31	Terminated	2016-06-17	2012-08-31	1	0	0	0	0	0	0	0	0	0	0	0	0	0	0	0	0
Low accrual.	nan	NCT00673179	2008-05-31	Terminated	2014-09-10	2010-11-30	0	0	0	0	0	0	1	0	0	0	0	0	0	0	0	0	0
See termination reason in detailed description.	Phase 3	NCT00673049	2008-05-31	Terminated	2013-07-24	2012-04-30	0	0	0	0	0	0	0	0	0	0	0	1	0	0	0	0	0
Unable to recruit adequate trial participants	Phase 4	NCT00672763	2008-05-31	Withdrawn	2015-06-08	2010-05-31	0	0	0	0	0	0	1	0	0	0	0	0	0	0	0	0	0
did not have resources to continue this study	nan	NCT00672750	2008-02-29	Terminated	2017-01-26	2016-09-16	0	1	0	0	0	0	0	0	0	0	0	0	0	0	0	0	0
Issues with data collection tool	Phase 3	NCT00672724	2005-02-28	Terminated	2012-02-28	2005-08-31	0	0	0	0	0	0	0	0	0	1	0	0	0	0	0	0	0
NOT ENOUGH DATA AVAILABLE	nan	NCT00672698	2008-11-30	Withdrawn	2012-10-31	2008-11-30	0	0	0	0	0	0	0	0	0	0	0	0	0	0	0	0	0
Study closed with no subjects accrued. PI decided to stop study.	Phase 3	NCT00672672	2009-01-31	Withdrawn	2018-04-11	2010-01-31	0	0	0	0	0	0	1	0	0	0	0	0	0	0	0	0	0
Very slow recruitment.	Phase 2	NCT00672633	2008-04-30	Terminated	2013-05-29	2012-03-31	0	0	0	0	0	0	1	0	0	0	0	0	0	0	0	0	0
Study has been halted after completing Stage 1, for corporate reasons. No future patients will be enrolled or treated.	Phase 2	NCT00672568	2008-07-31	Terminated	2009-05-04	2008-12-31	0	1	0	0	0	0	0	0	0	0	0	0	0	0	0	0	0
lack of funding	Phase 4	NCT00672464	2008-04-30	Withdrawn	2014-07-31	2010-02-28	0	1	0	0	0	0	0	0	0	0	0	0	0	0	0	0	0
unable to meet recruitment goal	Phase 2	NCT00672451	2008-01-31	Terminated	2018-12-13	2009-05-31	0	0	0	0	0	0	1	0	0	0	0	0	0	0	0	0	0
Raptiva was withdrawn from the market	Phase 1/Phase 2	NCT00672204	2007-11-30	Terminated	2017-10-25	2012-08-31	0	0	0	0	0	0	0	0	0	0	0	0	0	0	1	0	0
Slow accrual	Phase 1/Phase 2	NCT00672178	2008-03-31	Terminated	2017-01-12	2009-09-30	0	0	0	0	0	0	1	0	0	0	0	0	0	0	0	0	0
low accrual	Phase 1	NCT00672152	2007-06-30	Terminated	2013-12-10	2013-10-31	0	0	0	0	0	0	1	0	0	0	0	0	0	0	0	0	0
The sponsor terminated funding for the study.	Phase 2	NCT00672009	2008-04-30	Terminated	2018-10-24	2012-08-31	0	1	0	0	0	0	0	0	0	0	0	0	0	0	0	0	0
not adequate resources	Phase 1/Phase 2	NCT00671983	2010-03-31	Withdrawn	2016-10-18	2014-07-31	0	0	0	0	0	0	0	0	0	1	0	0	0	0	0	0	0
Toxicity	Phase 1	NCT00671801	2008-04-29	Terminated	2018-11-13	2014-02-28	0	0	0	0	0	0	0	0	0	0	0	0	0	1	0	0	0
reaching of step 1 (recruitment of 8 patients) per protocol -> risk assessment -> termination because of occurance of toxicity Grade 3 and 4	Phase 2	NCT00671645	2008-07-31	Terminated	2020-10-19	2009-02-27	0	0	0	0	0	0	0	0	0	0	0	0	0	1	0	0	0
Slow accrual.	Phase 2	NCT00671606	2008-04-30	Terminated	2016-05-27	2010-06-30	0	0	0	0	0	0	1	0	0	0	0	0	0	0	0	0	0
funding terminated	Phase 1	NCT00671593	2006-10-31	Terminated	2013-07-16	2009-04-30	0	1	0	0	0	0	0	0	0	0	0	0	0	0	0	0	0
Due to business considerations; not due to toxicities or adverse events.	Phase 1/Phase 2	NCT00671554	2008-04-30	Terminated	2014-06-04	2009-03-31	0	1	0	0	0	0	0	0	0	0	0	0	0	0	0	0	0
Principal Investigator left the institution requested study terminated.	Phase 4	NCT00671541	2006-03-31	Withdrawn	2012-02-17	2012-02-29	0	0	0	0	0	0	0	0	0	0	0	0	0	0	0	1	0
terminated early due to lack of recruitment [only 3 of 207 subjects were enrolled]	Phase 4	NCT00671528	2009-07-31	Terminated	2015-01-13	2010-05-31	0	0	0	0	0	0	1	0	0	0	0	0	0	0	0	0	0
Anticipated high risk of pancreatitis	nan	NCT00671463	2008-04-30	Withdrawn	2013-06-11	nan	0	0	0	0	0	0	0	0	0	0	0	0	0	1	0	0	0
Study fatigue	nan	NCT00671333	2008-04-30	Terminated	2018-05-02	2017-11-14	0	0	0	0	0	0	0	0	0	1	0	0	0	1	0	0	0
Study was cancelled	nan	NCT00671281	2008-10-31	Withdrawn	2010-09-03	2009-12-31	0	0	0	0	0	0	0	0	1	0	0	0	0	0	0	0	0
Treatment ineffective	Phase 1	NCT00671112	2008-06-30	Terminated	2015-10-28	nan	0	0	0	0	0	0	0	0	0	0	1	0	0	0	0	0	0
Recruitment has been poor. Study drug is being offered as part of standard care of women carrying a pregnancy diagnosed with CCAM	Phase 1/Phase 2	NCT00670956	2008-04-30	Terminated	2015-03-30	2011-09-30	0	0	0	0	0	0	1	0	0	1	0	0	0	0	0	0	0
A more highly selected protocol with ESO TCR opened for pts with melanoma	Phase 2	NCT00670748	2008-05-29	Terminated	2019-11-19	2016-06-29	1	0	0	0	0	0	0	0	0	0	0	0	0	0	0	0	0
No longer sponsor of trial	Phase 4	NCT00670696	2008-04-30	Withdrawn	2012-04-25	nan	0	1	0	0	0	0	0	0	0	0	0	0	0	0	0	0	0
Poor accrual	Phase 1	NCT00670410	2003-11-30	Terminated	2016-06-24	2010-12-31	0	0	0	0	0	0	1	0	0	0	0	0	0	0	0	0	0
safety issues	Phase 1	NCT00670397	2010-06-30	Terminated	2016-03-16	2015-07-31	0	0	0	0	0	0	0	0	0	0	0	0	0	1	0	0	0
No funding.	Phase 2	NCT00670384	nan	Withdrawn	2014-01-09	nan	0	1	0	0	0	0	0	0	0	0	0	0	0	0	0	0	0
Due to Negative feasibility assessment of recruiting the planned number of subjects within the study timelines	Phase 3	NCT00670228	2008-04-30	Terminated	2011-02-11	2009-11-30	0	0	0	0	0	0	1	0	0	0	0	0	0	0	0	0	0
Slow enrollment	Phase 2	NCT00670202	2008-03-13	Terminated	2017-03-29	2011-01-20	0	0	0	0	0	0	1	0	0	0	0	0	0	0	0	0	0
sponsor withdrew support	Phase 2	NCT00670150	2010-05-31	Withdrawn	2015-10-27	2010-08-31	0	1	0	0	0	0	0	0	0	0	0	0	0	0	0	0	0
Difficulty in enrollment	nan	NCT00670111	2008-07-31	Terminated	2017-05-19	2011-07-31	0	0	0	0	0	0	1	0	0	0	0	0	0	0	0	0	0
At the first prespecified interim analysis	nan	NCT00670059	2004-10-31	Terminated	2008-05-01	2008-02-29	0	0	0	0	0	0	0	1	0	0	0	0	0	0	0	0	0
The study was terminated per the PI decision.	Phase 2	NCT00670046	2008-05-31	Terminated	2018-09-28	2012-07-31	0	0	0	0	0	0	0	0	1	0	0	0	0	0	0	0	0
Since AZD0328 is unlikely to meet the current Target Product Profile, Astrazeneca decided to stop further development of AZD0328	Phase 2	NCT00669903	2008-04-30	Terminated	2010-08-06	2008-11-30	0	1	0	0	0	0	0	0	0	0	0	0	0	0	0	0	0
PI left institution	Phase 1	NCT00669890	2004-05-31	Terminated	2015-04-22	2013-12-31	0	0	0	0	0	0	0	0	0	0	0	0	0	0	0	1	0
UNABLE TO PROCEED WITH STUDY DUE TO STAFFING OF COLLABORATIVE INVESTIGATORS	nan	NCT00669799	2008-03-31	Withdrawn	2015-05-28	2010-01-31	0	0	0	0	0	0	0	0	0	1	0	0	0	1	0	0	0
Interim analysis performed without efficient results	Phase 2	NCT00669695	2008-05-31	Terminated	2013-09-24	2013-02-28	0	0	0	0	0	0	0	0	0	0	1	0	0	0	0	0	0
Study never started	Phase 4	NCT00669474	2009-06-30	Terminated	2015-06-04	2011-08-31	0	0	0	0	0	0	0	0	1	0	0	0	0	0	0	0	0
Lack of recruitment	nan	NCT00669461	2009-06-30	Terminated	2016-12-30	2010-09-30	0	0	0	0	0	0	1	0	0	0	0	0	0	0	0	0	0
recruitment difficulties	Phase 4	NCT00669149	2008-06-30	Terminated	2019-05-17	2013-08-03	0	0	0	0	0	0	1	0	0	0	0	0	0	0	0	0	0
Poor accrual and limited target patient population for future accrual. Did not complete the Phase 1 portion of the trial.	Phase 1	NCT00669136	2009-06-30	Terminated	2015-12-03	2013-03-31	0	0	0	0	0	0	1	0	0	0	0	0	0	0	0	0	0
Enrollment closed	Phase 4	NCT00669071	2008-01-31	Terminated	2012-10-02	2008-10-31	0	0	0	0	0	0	1	0	0	0	0	0	0	0	0	0	0
Study was terminated due to low enrollment	Phase 2	NCT00668785	2007-03-31	Terminated	2019-03-05	2012-03-31	0	0	0	0	0	0	1	0	0	0	0	0	0	0	0	0	0
Company business decision, IDE closed, no commercialization planned	nan	NCT00668681	2008-04-30	Withdrawn	2012-10-17	2009-02-28	0	1	0	0	0	0	0	0	0	0	0	0	0	0	0	0	0
Replaced by another study	Phase 2	NCT00668564	2008-03-31	Terminated	2017-12-28	2010-02-28	1	0	0	0	0	0	0	0	0	0	0	0	0	0	0	0	0
Sponsor withdrew support	Phase 1/Phase 2	NCT00668499	2008-04-30	Withdrawn	2014-05-21	2011-04-30	0	1	0	0	0	0	0	0	0	0	0	0	0	0	0	0	0
questions of the benefit efficacy/risks of ddI during the meal not resolved	Phase 2	NCT00668356	2009-09-30	Suspended	2009-02-09	2010-12-31	0	0	0	0	0	0	0	0	0	0	1	0	0	1	0	0	0
Primary care physicians began prescribing antacid therapy for chronic cough	Phase 3	NCT00668317	2006-09-30	Terminated	2019-07-23	2010-01-31	0	0	0	0	0	0	0	0	0	1	0	0	0	0	0	0	0
The study was not completed, the funding sponsor lost interest.	Phase 4	NCT00668265	2008-01-31	Terminated	2013-02-18	2011-08-31	0	1	0	0	0	0	0	0	0	0	0	0	0	0	0	0	0
Difficulty enrolling subjects	Phase 1/Phase 2	NCT00667953	2003-01-31	Terminated	2020-04-09	2011-03-09	0	0	0	0	0	0	1	0	0	0	0	0	0	0	0	0	0
All enrollment, treatment, follow-up & data analysis completed	Phase 1	NCT00667901	2007-02-28	Terminated	2009-12-11	2008-11-30	0	0	0	0	0	0	0	0	1	0	0	0	0	0	0	0	0
Study was terminated due to futility	nan	NCT00667849	2008-09-30	Terminated	2015-12-08	2012-12-31	0	0	0	0	0	0	0	0	0	0	1	0	0	0	0	0	0
The study was terminated on August 6, 2012, because 2 large Phase 3 studies showed no clinical benefit. This decision was not based on any new safety concerns.	Phase 3	NCT00667810	2008-06-30	Terminated	2016-01-08	2013-08-31	0	0	0	0	0	0	0	0	0	0	1	0	0	0	0	0	0
Slow accrual.	nan	NCT00667784	2008-04-30	Terminated	2012-04-02	2011-04-30	0	0	0	0	0	0	1	0	0	0	0	0	0	0	0	0	0
Terminated due to safety concerns.	Phase 2	NCT00667628	2008-04-30	Terminated	2013-06-12	2010-04-30	0	0	0	0	0	0	0	0	0	0	0	0	0	1	0	0	0
Study was halted due to poor subject accrual.	Phase 2	NCT00667589	2008-06-30	Terminated	2013-06-05	2010-12-31	0	0	0	0	0	0	1	0	0	0	0	0	0	0	0	0	0
No participants enrolled	Phase 1	NCT00667472	2008-03-31	Withdrawn	2017-02-10	2013-11-30	0	0	0	0	0	0	1	0	0	0	0	0	0	0	0	0	0
Closed due to slow accrual	Phase 1/Phase 2	NCT00667420	2008-04-30	Terminated	2014-07-04	2014-06-30	0	0	0	0	0	0	1	0	0	0	0	0	0	0	0	0	0
lack of response activity in the setting of an unacceptable toxicity profile	Phase 2	NCT00667277	2008-03-31	Terminated	2014-08-22	2010-03-31	0	0	0	0	0	0	0	0	0	0	1	0	0	1	0	0	0
Study terminated early due to PI's extended medical leave.	Phase 3	NCT00667095	2008-04-30	Terminated	2014-07-11	2012-01-31	0	0	0	0	0	0	0	0	0	0	0	0	0	0	0	1	0
Slow accrual.	Phase 2	NCT00667017	2008-11-07	Terminated	2018-12-14	2010-02-28	0	0	0	0	0	0	1	0	0	0	0	0	0	0	0	0	0
Pilot study superseded by a larger NHMRC funded trial	nan	NCT00666861	2008-04-30	Terminated	2009-07-30	2008-11-30	1	0	0	0	0	0	0	0	0	0	0	0	0	0	0	0	0
Celgene terminated its collaboration agreement with MethylGene for the development of MGCD0103. All Celgene-sponsored trials with MGCD0103 with be closed.	Phase 2	NCT00666497	2008-06-30	Terminated	2015-05-08	2009-04-30	0	1	0	0	0	0	0	0	0	0	0	0	0	0	0	0	0
one PI (BM) no longer felt he had clinical equipoise regarding the intervention. No adverse events.	Phase 2/Phase 3	NCT00666471	2008-06-30	Terminated	2009-06-12	2009-06-30	0	0	0	0	0	0	0	0	0	0	0	0	0	0	1	0	0
Recruiting at schools was slower than planned. Missing data higher than acceptable.	nan	NCT00666419	2006-09-30	Withdrawn	2019-08-28	2010-06-30	0	0	0	0	0	0	1	0	0	0	0	0	0	0	0	0	0
Program Cancelled.	Phase 3	NCT00666393	2008-10-31	Withdrawn	2014-03-03	2010-12-31	0	1	0	0	0	0	0	0	1	0	0	0	0	0	0	0	0
Study Cancelled before enrollment	Phase 1	NCT00666081	2008-04-30	Withdrawn	2015-04-17	2009-12-31	0	0	0	0	0	0	0	0	1	0	0	0	0	0	0	0	0
Not funded at this time.	Phase 4	NCT00665964	2008-05-31	Withdrawn	2019-01-31	2020-05-31	0	1	0	0	0	0	0	0	0	0	0	0	0	0	0	0	0
From Sept./08 to April/09 only 30 subjects were recruited. It has proved extremely difficult to recruit subjects.	nan	NCT00665821	2008-09-30	Terminated	2019-08-28	2011-02-28	0	0	0	0	0	0	1	0	0	0	0	0	0	0	0	0	0
Recruitment was proceeding too slowly	nan	NCT00665769	2008-06-30	Terminated	2017-02-07	2017-09-30	0	0	0	0	0	0	1	0	0	0	0	0	0	0	0	0	0
Study terminated due to low enrollment.	nan	NCT00665730	2007-07-31	Terminated	2015-05-08	2008-06-30	0	0	0	0	0	0	1	0	0	0	0	0	0	0	0	0	0
The trial is terminated due to re-evaluation of the compound	Phase 1	NCT00665665	2007-11-30	Terminated	2016-12-23	2008-10-31	0	0	0	0	0	0	0	0	0	0	0	0	0	0	1	0	0
The study has been suspended for slower than anticipated enrollment to date.	Phase 2	NCT00665652	2008-04-30	Terminated	2018-09-11	2011-05-19	0	0	0	0	0	0	1	0	0	0	0	0	0	0	0	0	0
Business decision	nan	NCT00665574	2008-03-31	Terminated	2009-07-14	2009-06-30	0	1	0	0	0	0	0	0	0	0	0	0	0	0	0	0	0
Study was terminated at the request of the company due to the recall of marketed product in Europe.	nan	NCT00665522	2007-12-31	Terminated	2015-04-10	2008-09-30	0	0	0	0	0	0	0	0	0	0	0	0	1	1	0	0	0
study drug was removed from the market and low enrollment.	Phase 2	NCT00665457	2004-04-30	Terminated	2018-07-10	2009-07-31	0	0	0	0	0	0	1	0	0	1	0	0	0	0	0	0	0
The study was terminated by the sponser due to low study enrollment.	nan	NCT00665444	2008-04-30	Terminated	2017-11-22	2009-08-31	0	1	0	0	0	0	1	0	0	0	0	0	0	0	0	0	0
Recruitment finished earlier, because all 40 patients enrolled	Phase 4	NCT00665418	2008-02-29	Terminated	2009-03-12	2008-08-31	0	0	0	0	0	0	0	0	1	0	0	0	0	0	0	0	0
Funding constraints	Phase 1	NCT00664677	2007-08-31	Terminated	2016-02-23	2009-06-30	0	1	0	0	0	0	0	0	0	0	0	0	0	0	0	0	0
Funding constraints	Phase 1	NCT00664586	2007-05-31	Terminated	2016-02-23	2009-06-30	0	1	0	0	0	0	0	0	0	0	0	0	0	0	0	0	0
Analysis of data from 104RA202 failed to meet primary endpoint	Phase 2	NCT00664573	2007-11-30	Terminated	2016-01-21	2008-10-31	0	0	0	0	0	0	0	0	0	0	1	0	0	0	0	0	0
Poor enrollment	Phase 3	NCT00664469	2007-08-31	Terminated	2011-07-28	2010-11-30	0	0	0	0	0	0	1	0	0	0	0	0	0	0	0	0	0
Low enrollment rate	Phase 4	NCT00664430	2009-01-31	Terminated	2012-01-20	2009-06-30	0	0	0	0	0	0	1	0	0	0	0	0	0	0	0	0	0
Difficulty enrolling patients	Phase 2	NCT00664378	2008-01-31	Terminated	2018-06-08	2011-02-28	0	0	0	0	0	0	1	0	0	0	0	0	0	0	0	0	0
Prevalence of H Pylori in the study population was much lower than anticipated	Phase 3	NCT00664209	2008-01-31	Terminated	2017-12-02	2012-06-30	0	0	0	0	0	0	0	0	0	0	0	0	0	1	0	0	0
Funding	Phase 1	NCT00664196	2008-04-30	Suspended	2016-06-17	2018-12-31	0	1	0	0	0	0	0	0	0	0	0	0	0	0	0	0	0
slow enrollment , interim analysis conducted.	Phase 2/Phase 3	NCT00664183	2008-03-31	Terminated	2009-10-20	nan	0	0	0	0	0	0	1	0	0	0	1	0	0	0	0	0	0
due to poor enrollment	Phase 2	NCT00664144	2002-07-31	Terminated	2012-03-07	2005-01-31	0	0	0	0	0	0	1	0	0	0	0	0	0	0	0	0	0
Treatment became standard.	Phase 2	NCT00664105	2004-02-29	Terminated	2012-09-07	2008-06-30	0	0	0	0	0	0	0	0	0	0	0	0	0	0	1	0	0
Sluggish enrollment.	nan	NCT00664079	2005-10-31	Terminated	2015-03-12	2008-12-31	0	0	0	0	0	0	1	0	0	0	0	0	0	0	0	0	0
The termination of the study is not linked to a product recall or result of any safety signal. Rather it was sponsor's commercial decision to withdraw the MA	nan	NCT00664066	2008-04-25	Terminated	2021-06-25	2008-07-30	0	1	0	0	0	0	0	0	0	0	0	0	0	0	0	0	0
Study not being conducted	nan	NCT00663975	2009-02-28	Withdrawn	2010-05-13	2009-11-30	0	0	0	0	0	0	0	0	1	0	0	0	0	0	0	0	0
Of the 8 histologically proven tumors, detection of PpIX proved to be ambiguous.	Early Phase 1	NCT00663910	2008-03-31	Terminated	2017-01-02	2009-10-31	0	0	0	0	0	0	0	0	0	0	0	0	0	1	0	0	0
Funding withdrawn from study sponsor.	nan	NCT00656318	2008-08-31	Terminated	2009-08-25	2009-03-31	0	1	0	0	0	0	0	0	0	0	0	0	0	0	0	0	0
Per SAP	nan	NCT00663819	2008-04-30	Terminated	2018-04-17	2012-10-31	0	0	0	0	0	0	0	0	0	0	0	0	0	0	0	0	0
No subjects were enrolled. Sciatic blocks infrequently used for pain control.	nan	NCT00663715	2009-04-30	Withdrawn	2015-03-12	2010-02-28	0	0	0	0	0	0	1	0	0	0	0	0	0	0	0	0	0
Lack of funding for the study at the Emory site	Phase 4	NCT00663624	nan	Withdrawn	2013-11-21	nan	0	1	0	0	0	0	0	0	0	0	0	0	0	0	0	0	0
Only 1 patient was enrolled. No funding, small number of eligible patients so would not achieve statistical power.	nan	NCT00663507	2008-03-31	Terminated	2013-02-27	2010-12-31	0	1	0	0	0	0	1	0	0	0	0	0	0	0	0	0	0
Lead surgeon retired.	nan	NCT00663468	2008-04-30	Terminated	2020-02-12	2009-09-16	0	0	0	0	0	0	0	0	0	0	0	0	0	0	0	1	0
Recruitment goals were not achieved. Extension of the trial concept had to be abjected due to methodological reasons.	Phase 4	NCT00663455	2008-12-31	Terminated	2015-06-04	2013-06-30	0	0	0	0	0	0	1	0	0	0	0	0	0	0	1	0	0
The study was prematurely discontinued due to administrative reasons.	Phase 1/Phase 2	NCT00663234	2009-08-31	Terminated	2016-04-06	2014-12-31	0	1	0	0	0	0	0	0	0	0	0	0	0	0	0	0	0
High number of screen failures-couldn't find qualified subjects in timely manner	Phase 3	NCT00662779	2008-04-30	Withdrawn	2015-12-11	2009-07-31	0	0	0	0	0	0	1	0	0	0	0	0	0	0	0	0	0
recruitment prematurely stopped due to a lack of eligible patients.	Phase 3	NCT00662688	2007-10-31	Terminated	2013-03-13	2012-12-31	0	0	0	0	0	0	1	0	0	0	0	0	0	0	0	0	0
Due to the arrival of DAAs replacing standard of care for genotype 1 patients the VIRID study had to be terminated.	Phase 3	NCT00662220	2008-04-30	Terminated	2014-07-14	2013-11-30	0	0	0	0	0	0	0	0	0	0	0	0	0	0	1	0	0
Study has been terminated early due to financial constraints.	Phase 2	NCT00662116	2008-03-31	Terminated	2009-01-30	2009-12-31	0	1	0	0	0	0	0	0	0	0	0	0	0	0	0	0	0
Financial difficulties	Phase 4	NCT00662077	nan	Withdrawn	2019-03-13	nan	0	1	0	0	0	0	0	0	0	0	0	0	0	0	0	0	0
The study was withdrawn for administrative reasons	Phase 4	NCT00661973	2008-04-30	Withdrawn	2019-09-13	2011-03-31	0	1	0	0	0	0	0	0	0	0	0	0	0	0	0	0	0
Program Development discontinued	Phase 2	NCT00661921	2008-06-30	Withdrawn	2018-09-06	2009-10-31	0	1	0	0	0	0	0	0	0	0	0	0	0	0	0	0	0
Primary endpoint reached, slow accrual, leakage around	nan	NCT00661570	2008-03-31	Terminated	2017-03-10	2009-03-31	0	0	0	0	0	0	1	0	0	0	1	0	0	0	0	0	0
Poor accrual	Phase 2	NCT00661531	2008-04-30	Terminated	2017-04-12	2015-06-30	0	0	0	0	0	0	1	0	0	0	0	0	0	0	0	0	0
Business decision	Phase 2	NCT00661466	2008-07-24	Terminated	2020-11-03	2009-02-10	0	1	0	0	0	0	0	0	0	0	0	0	0	0	0	0	0
It has been impossible to achieve the number of patients defined by protocol	Phase 4	NCT00661349	2008-02-29	Terminated	2019-12-05	2008-12-31	0	0	0	0	0	0	1	0	0	0	0	0	0	0	0	0	0
The study was withdrawn due to lack of patients.	Phase 1	NCT00661336	2008-04-30	Withdrawn	2015-03-13	nan	0	0	0	0	0	0	1	0	0	0	0	0	0	0	0	0	0
Terminated due to low enrollment.	nan	NCT00661050	2008-04-30	Terminated	2011-03-21	2008-12-31	0	0	0	0	0	0	1	0	0	0	0	0	0	0	0	0	0
The study was terminated due to too slow recruitment	Phase 2	NCT00661011	2007-01-31	Terminated	2015-02-12	2014-06-30	0	0	0	0	0	0	1	0	0	0	0	0	0	0	0	0	0
See Detailed Description.	Phase 4	NCT00660855	2004-06-30	Terminated	2008-04-22	2004-07-31	0	0	0	0	0	0	0	0	0	0	0	1	0	0	1	0	0
Recruitment problems	nan	NCT00659867	2008-12-31	Terminated	2016-09-27	2016-09-30	0	0	0	0	0	0	1	0	0	0	0	0	0	0	0	0	0
To difficult to recruit patients in the acute setting	Phase 3	NCT00660595	2008-09-30	Terminated	2010-09-17	2008-12-31	0	0	0	0	0	0	1	0	0	0	0	0	0	0	0	0	0
Low enrollment	nan	NCT00660348	2008-03-31	Terminated	2014-10-08	2011-03-31	0	0	0	0	0	0	1	0	0	0	0	0	0	0	0	0	0
Slow inclusion	Phase 4	NCT00660062	2009-08-31	Terminated	2014-12-09	2014-11-30	0	0	0	0	0	0	1	0	0	0	0	0	0	0	0	0	0
due to new safety information	Phase 1	NCT00660036	2008-09-30	Terminated	2016-01-15	2011-04-30	1	0	0	0	0	0	0	0	0	0	0	0	0	1	0	0	0
Low accrual	Phase 1	NCT00659399	2008-01-31	Withdrawn	2015-03-18	2010-11-30	0	0	0	0	0	0	1	0	0	0	0	0	0	0	0	0	0
AMAG not continuing with Combidex, the study drug	Phase 2	NCT00659334	2000-08-31	Terminated	2017-05-16	2010-03-31	0	0	0	0	0	0	0	0	0	1	0	0	0	0	0	0	0
Business Decision	Phase 2	NCT00658957	2008-04-30	Terminated	2012-03-23	2009-10-31	0	1	0	0	0	0	0	0	0	0	0	0	0	0	0	0	0
difficult to register	Phase 1	NCT00658801	2007-01-31	Terminated	2011-07-08	2010-02-28	0	0	0	0	0	0	1	0	0	0	0	0	0	0	0	0	0
Please see Detailed Description for termination reason.	Phase 3	NCT00658762	2008-05-31	Terminated	2012-11-16	2009-04-30	0	0	0	0	0	0	0	0	0	0	0	1	0	0	0	0	0
Interim analysis showed inadequate efficacy of bifeprunox	Phase 3	NCT00658645	2008-03-31	Terminated	2010-09-27	2009-11-30	0	0	0	0	0	0	0	0	0	0	1	0	0	0	0	0	0
due to poor accrual	Phase 3	NCT00658593	2008-03-19	Terminated	2020-09-17	2011-01-18	0	0	0	0	0	0	1	0	0	0	0	0	0	0	0	0	0
Closed due to slow patient accrual	nan	NCT00658411	2008-08-31	Terminated	2013-04-09	2011-12-31	0	0	0	0	0	0	1	0	0	0	0	0	0	0	0	0	0
Please see Detailed Description for termination reason.	Phase 3	NCT00658372	2008-05-31	Terminated	2012-11-16	2009-03-31	0	0	0	0	0	0	0	0	0	0	0	1	0	0	0	0	0
Please see Detailed Description for termination reason.	Phase 3	NCT00658008	2008-04-30	Terminated	2012-11-16	2009-03-31	0	0	0	0	0	0	0	0	0	0	0	1	0	0	0	0	0
No subjects were enrolled since the first subject completed the study 08Jun2007	Phase 2	NCT00657917	2006-12-20	Terminated	2019-01-22	2010-06-24	0	0	0	0	0	0	0	0	1	0	0	0	0	0	0	0	0
Business decision to end study due to limited enrollment and study population	nan	NCT00657826	2001-10-31	Terminated	2016-06-22	2015-07-31	0	1	0	0	0	0	1	0	0	0	0	0	0	0	0	0	0
Data did not evidence [123I]MNI-330 as a useful tool in the detection of AD.	Phase 1	NCT00657813	2008-03-31	Terminated	2019-04-03	2008-09-30	0	0	0	0	0	0	0	0	0	0	1	0	0	0	0	0	0
Due to poor accrual	Phase 3	NCT00657553	2008-02-29	Terminated	2017-11-20	2009-01-31	0	0	0	0	0	0	1	0	0	0	0	0	0	0	0	0	0
Insufficient enrollment	Phase 4	NCT00657514	2008-05-31	Withdrawn	2014-08-15	2009-06-30	0	0	0	0	0	0	1	0	0	0	0	0	0	0	0	0	0
See termination reason in detailed description.	Phase 4	NCT00657449	2003-06-04	Terminated	2018-11-30	2004-10-05	0	0	0	0	0	0	0	0	0	0	0	1	0	0	0	0	0
insufficient recruitment	Phase 3	NCT00657384	2008-08-20	Terminated	2021-03-01	2013-11-30	0	0	0	0	0	0	1	0	0	0	0	0	0	0	0	0	0
Study did not start.	nan	NCT00657228	2009-12-31	Withdrawn	2017-01-09	2010-12-31	0	0	0	0	0	0	0	0	1	0	0	0	0	0	0	0	0
Slow accrual	Phase 2	NCT00657137	2008-04-30	Terminated	2012-03-15	2009-09-30	0	0	0	0	0	0	1	0	0	0	0	0	0	0	0	0	0
slow inclusion rate	nan	NCT00657098	2008-03-31	Terminated	2015-10-06	2015-10-31	0	0	0	0	0	0	1	0	0	0	0	0	0	0	0	0	0
Terminated due to slow accrual.	Phase 2	NCT00656916	2008-03-31	Terminated	2012-04-23	2010-12-31	0	0	0	0	0	0	1	0	0	0	0	0	0	0	0	0	0
insufficient funding	Phase 4	NCT00656266	2004-11-30	Terminated	2020-03-13	2005-11-30	0	1	0	0	0	0	0	0	0	0	0	0	0	0	0	0	0
Study was terminated by principal investigator	nan	NCT00655915	2007-12-31	Terminated	2011-03-09	2011-03-31	0	0	0	0	0	0	0	0	0	0	0	0	0	0	0	0	0
The clinical development of intravenously administered ofatumumab in RA will no longer be pursued, so this study was prematurely terminated by the Sponsor.	Phase 2	NCT00655824	2008-01-01	Terminated	2017-12-05	2013-03-19	0	1	0	0	0	0	0	0	0	0	0	0	0	0	1	0	0
Lead Researcher left the Department	nan	NCT00655694	2005-01-31	Withdrawn	2019-07-10	2007-09-30	0	0	0	0	0	0	0	0	0	0	0	0	0	0	0	1	0
Decision not to pursue as single agent in the study population.	Phase 2	NCT00655668	2008-03-01	Terminated	2019-11-25	2010-04-01	0	1	0	0	0	0	0	0	0	0	0	0	0	0	0	0	0
Conditional analysis showed observed differences were significantly less than power calculations	nan	NCT00655642	2007-03-31	Terminated	2013-10-30	2008-10-31	0	0	0	0	0	0	0	0	0	0	1	0	0	0	0	0	0
low enrollment	nan	NCT00655226	2008-03-31	Terminated	2011-08-09	2010-05-31	0	0	0	0	0	0	1	0	0	0	0	0	0	0	0	0	0
See Detailed Description.	Phase 4	NCT00655122	2003-04-30	Terminated	2008-09-29	2003-12-31	0	0	0	0	0	0	0	0	0	0	0	1	0	0	1	0	0
no participant enrollment	Phase 2	NCT00654667	2007-05-31	Withdrawn	2015-03-04	2008-08-31	0	0	0	0	0	0	1	0	0	0	0	0	0	0	0	0	0
Poor enrollment. No apparent treatment effect.	nan	NCT00654641	2007-09-30	Terminated	2013-01-30	2010-02-28	0	0	0	0	0	0	1	0	0	0	1	0	0	0	0	0	0
Terminated - Sponsor Decision	Phase 3	NCT00654433	2008-03-31	Terminated	2014-07-08	2011-11-30	0	1	0	0	0	0	0	0	0	0	0	0	0	0	0	0	0
Poor accrual	Phase 3	NCT00653952	1997-05-31	Terminated	2010-04-27	2000-04-30	0	0	0	0	0	0	1	0	0	0	0	0	0	0	0	0	0
insufficient funding	nan	NCT00653900	2008-04-30	Withdrawn	2019-11-08	2009-06-03	0	1	0	0	0	0	0	0	0	0	0	0	0	0	0	0	0
Procedure needs to be changed	nan	NCT00653887	2008-01-31	Terminated	2012-02-16	2009-12-31	0	0	0	0	0	0	0	0	0	0	0	0	0	0	1	0	0
A paper on the same topic came out just before we wanted to start our study.	nan	NCT00653679	2008-09-30	Withdrawn	2015-04-14	2009-02-28	1	0	0	0	0	0	0	0	0	0	0	0	0	0	0	0	0
No Patients enrolled; sponsor not providing devices anymore	Phase 1	NCT00653536	2008-03-31	Withdrawn	2017-01-12	2013-01-31	0	1	0	0	0	0	0	0	0	1	0	0	0	0	0	0	0
Abbott (drug manufacturer) discontinued manufacture of ABT-627	Phase 2	NCT00653328	2003-05-31	Terminated	2012-05-23	2009-03-31	0	1	0	0	0	0	0	0	0	1	0	0	0	0	0	0	0
The study was closed prematurely due to slow recruitment	Phase 3	NCT00653107	2008-06-30	Terminated	2019-05-14	2012-04-30	0	0	0	0	0	0	1	0	0	0	0	0	0	0	0	0	0
Difficulties with recruitment and MRI scanner became unavailable.	nan	NCT00653029	2006-10-31	Terminated	2016-05-03	2012-11-30	0	0	0	0	0	0	1	0	0	1	0	0	0	0	0	0	0
Withdrawn due to toxicity	Phase 2	NCT00652899	2008-03-31	Terminated	2017-12-28	2009-08-31	0	0	0	0	0	0	0	0	0	0	0	0	0	1	0	0	0
Unable to recruit adequately	nan	NCT00652756	2007-08-31	Withdrawn	2017-04-06	2012-02-29	0	0	0	0	0	0	1	0	0	0	0	0	0	0	0	0	0
Due to lack of enrollment.	nan	NCT00652249	2009-03-31	Withdrawn	2012-06-05	2010-12-31	0	0	0	0	0	0	1	0	0	0	0	0	0	0	0	0	0
Study was terminated according the study protocol end of 2007	nan	NCT00652236	2006-01-31	Terminated	2008-04-03	2008-02-29	0	0	0	0	0	0	0	0	1	0	0	0	0	0	0	0	0
terminated due to slow enrollment	Phase 4	NCT00651131	2004-06-01	Terminated	2017-08-30	2005-03-01	0	0	0	0	0	0	1	0	0	0	0	0	0	0	0	0	0
Removal of Darvocet from US market	Phase 4	NCT00652093	2008-03-31	Terminated	2016-03-25	2011-08-31	0	0	0	0	0	0	0	0	0	0	0	0	1	0	1	0	0
Recruitment numbers could not at all been achieved in an acceptable period of time	nan	NCT00652015	2008-05-31	Withdrawn	2015-09-23	2010-05-31	0	0	0	0	0	0	1	0	0	0	0	0	0	0	0	0	0
funding unavailable	Early Phase 1	NCT00651976	2008-03-31	Terminated	2018-10-15	2018-09-30	0	1	0	0	0	0	0	0	0	0	0	0	0	0	0	0	0
Withdrawn due to lack of enrollment.	nan	NCT00651950	2009-03-31	Withdrawn	2012-06-05	2010-12-31	0	0	0	0	0	0	1	0	0	0	0	0	0	0	0	0	0
Business Reasons	Phase 2	NCT00651807	2008-03-31	Terminated	2015-02-04	2008-08-31	0	1	0	0	0	0	0	0	0	0	0	0	0	0	0	0	0
Funding unavailable	nan	NCT00651716	2006-12-31	Terminated	2019-11-15	2019-10-31	0	1	0	0	0	0	0	0	0	0	0	0	0	0	0	0	0
funding issues	nan	NCT00651677	2011-04-30	Withdrawn	2019-01-14	2012-12-31	0	1	0	0	0	0	0	0	0	0	0	0	0	0	0	0	0
slow accrual	Phase 2	NCT00651482	2008-08-31	Terminated	2017-04-11	2012-03-31	0	0	0	0	0	0	1	0	0	0	0	0	0	0	0	0	0
A company's strategic decision to focus on areas whereit believes it can be competitive and decided to exit Oncology	Phase 1	NCT00651443	2008-08-31	Terminated	2011-01-07	2010-12-31	0	1	0	0	0	0	0	0	0	0	0	0	0	0	0	0	0
Slow enrollment	Phase 3	NCT00651391	2003-10-01	Terminated	2017-05-11	2004-09-01	0	0	0	0	0	0	1	0	0	0	0	0	0	0	0	0	0
Slow enrollment [HIGH SCREEN FAILURE RATE]	Phase 4	NCT00651378	2004-09-01	Terminated	2017-05-11	2005-06-01	0	0	0	0	0	0	1	0	0	0	0	0	0	0	0	0	0
Early termination due to increase in serum creatinine levels and minimal PD activity.	Phase 1	NCT00651365	2008-02-29	Terminated	2013-03-08	2010-12-31	0	0	0	0	0	0	0	0	0	0	1	0	0	0	0	0	0
recruiting or enrolling participants has halted prematurely and will not resume	nan	NCT00651339	2008-02-29	Terminated	2010-04-13	2009-06-30	0	0	0	0	0	0	0	0	1	0	0	0	0	0	0	0	0
Poor accrual	Phase 3	NCT00651326	2008-03-03	Terminated	2020-04-02	2011-01-18	0	0	0	0	0	0	1	0	0	0	0	0	0	0	0	0	0
See Detailed Description field.	Phase 3	NCT00651300	2003-04-30	Terminated	2009-06-11	2004-03-31	0	0	0	0	0	0	0	0	0	0	0	1	0	0	1	0	0
slow subject recruitment and lack of medical and scientific merit due to change in new standard of therapy during that same period.	Phase 4	NCT00651014	2004-01-31	Terminated	2015-04-16	2006-06-30	0	0	0	0	0	0	1	0	0	0	0	0	0	0	1	0	0
Slow enrollment rate.	Phase 2/Phase 3	NCT00650975	2008-03-31	Terminated	2011-01-20	2010-01-31	0	0	0	0	0	0	1	0	0	0	0	0	0	0	0	0	0
Strategic	Phase 1/Phase 2	NCT00650949	2009-11-30	Terminated	2013-05-03	2011-06-30	0	1	0	0	0	0	0	0	0	0	0	0	0	0	0	0	0
Failure to recruit designed nuimebrt of subjects	Phase 2/Phase 3	NCT00650754	2008-03-31	Terminated	2015-09-30	2014-03-31	0	0	0	0	0	0	1	0	0	0	0	0	0	0	0	0	0
The study was prematurely discontinued due to administrative reasons on August 18, 2003. There were no safety concerns that led to the decision to terminate.	Phase 3	NCT00650637	2003-01-31	Terminated	2011-06-08	2003-08-31	0	1	0	0	0	0	0	0	0	0	0	0	0	0	0	0	0
post-surgical complications in the last 2 patients	nan	NCT00650559	2004-06-30	Terminated	2008-04-01	2006-12-31	0	0	0	0	0	0	0	0	0	0	0	0	0	1	0	0	0
Sponsor decision not to enroll cohorts of combined SGN-35 and gemcitabine therapy.	Phase 1	NCT00649584	2008-03-31	Terminated	2014-12-18	2010-02-28	0	1	0	0	0	0	0	0	0	0	0	0	0	0	0	0	0
Poor enrollment; termination not due to safety reasons.	Phase 2	NCT00649311	2003-04-30	Terminated	2009-12-01	2003-09-30	0	0	0	0	0	0	1	0	0	0	0	0	0	0	0	0	0
Study terminated due to too slow enrollment	Phase 4	NCT00649220	2008-07-31	Terminated	2011-09-26	2009-06-30	0	0	0	0	0	0	1	0	0	0	0	0	0	0	0	0	0
Drug was not sent	nan	NCT00648869	2008-06-30	Withdrawn	2009-10-27	2008-11-30	0	0	0	0	0	0	0	0	0	1	0	0	0	0	0	0	0
The study was terminated by the Sponsor for administrative reasons and not due to any safety concerns.	Phase 1/Phase 2	NCT00648739	2008-06-19	Terminated	2019-03-05	2010-12-14	0	1	0	0	0	0	0	0	0	0	0	0	0	0	0	0	0
the company does not want to proceed yet with the study	Phase 1/Phase 2	NCT00648479	nan	Terminated	2011-12-28	nan	0	1	0	0	0	0	0	0	0	0	0	0	0	0	0	0	0
due to multiple subjects reporting pain and burning at the phlebotomy sites after 38hr	Phase 1	NCT00648414	2006-10-31	Terminated	2008-04-01	nan	0	0	0	0	0	0	0	0	0	0	0	0	0	1	0	0	0
inadequate recruitment	Phase 4	NCT00648375	2003-12-31	Terminated	2020-01-02	2009-09-30	0	0	0	0	0	0	1	0	0	0	0	0	0	0	0	0	0
during Period 1 due to numerous orthostatic AEs that occurred. Subsequently, RLD was reduced to 5 mg due to safety concerns.	Phase 1	NCT00647972	2003-05-31	Terminated	2009-11-23	nan	0	0	0	0	0	0	0	0	0	0	0	0	0	1	0	0	0
End of the study	Phase 3	NCT00647465	2005-10-31	Terminated	2008-03-31	2008-03-31	0	0	0	0	0	0	0	0	1	0	0	0	0	0	0	0	0
Inclusion rate too low. Recruitment of further study centers too costly.	Phase 2	NCT00647192	2008-03-31	Terminated	2012-02-10	2012-02-29	0	0	0	0	0	0	1	0	0	0	0	0	0	0	0	0	0
Insuffisent recruitment	Phase 2	NCT00647140	2007-08-31	Terminated	2010-07-07	2010-02-28	0	0	0	0	0	0	1	0	0	0	0	0	0	0	0	0	0
Insuffisent recrutment	nan	NCT00646971	2008-01-31	Terminated	2010-07-12	2010-04-30	0	0	0	0	0	0	1	0	0	0	0	0	0	0	0	0	0
lack of appropriate funding	Phase 4	NCT00646893	2008-06-30	Suspended	2010-02-23	2011-04-30	0	1	0	0	0	0	0	0	0	0	0	0	0	0	0	0	0
Accrual goal met	Phase 2	NCT00646763	2008-04-30	Terminated	2013-12-20	2011-02-28	0	0	0	0	0	0	0	0	1	0	0	0	0	0	0	0	0
Recruitment was suspended prematurely for safety concerns and closed after IDMC review	Phase 2	NCT00646659	2008-02-29	Terminated	2018-07-09	2011-04-30	0	0	0	0	0	0	0	0	0	0	0	0	1	1	0	0	0
Protocol was comparing to standard of practice, which has changed over the course of slow recruitment and no longer can be used as a comparator.	nan	NCT00646373	2006-12-31	Terminated	2011-04-20	nan	0	0	0	0	0	0	1	0	0	0	0	0	0	0	1	0	0
Poor enrollment	nan	NCT00646308	2008-03-31	Terminated	2011-04-26	2010-03-31	0	0	0	0	0	0	1	0	0	0	0	0	0	0	0	0	0
slow enrollment and discontinued once original principal investigator left Emory	Phase 4	NCT00646282	2008-04-30	Terminated	2015-01-26	2010-01-31	0	0	0	0	0	0	1	0	0	0	0	0	0	0	0	1	0
Poor recruitment and change in development strategy	Phase 1	NCT00646165	2008-07-31	Terminated	2010-03-31	2009-05-31	0	1	0	0	0	0	1	0	0	0	0	0	0	0	0	0	0
Pilot study determined that this study would not be feasible.	Phase 4	NCT00646087	2008-03-31	Withdrawn	2011-06-06	nan	0	0	0	0	0	0	0	0	0	0	0	0	0	0	1	0	0
PI is no longer with the University	nan	NCT00645619	2008-03-24	Withdrawn	2018-12-26	2008-03-26	0	0	0	0	0	0	0	0	0	0	0	0	0	0	0	1	0
This study was terminated on November 20, 2003 because of poor recruitment. This study was not terminated due to safety/efficacy.	Phase 3	NCT00645515	2003-06-30	Terminated	2021-02-21	2003-12-31	0	0	0	0	0	0	1	0	0	0	0	0	0	0	0	0	0
Difficulty recruiting subjects and loss of study physician for new job	Phase 4	NCT00645450	2008-04-30	Terminated	2019-07-02	2010-12-31	0	0	0	0	0	0	1	0	0	0	0	0	0	0	0	1	0
Insufficient resources to evaluate pilot, second to shift in research priorities	nan	NCT00645359	2006-11-30	Terminated	2017-04-14	2014-04-30	0	1	0	0	0	0	0	0	0	0	0	0	0	0	0	0	0
Please see Detailed Description for termination reason.	Phase 3	NCT00645229	2004-09-30	Terminated	2021-02-21	2005-03-31	0	0	0	0	0	0	0	0	0	0	0	1	0	0	0	0	0
Slower than expected enrollment	Phase 2	NCT00644878	2008-10-31	Terminated	2021-08-18	2012-03-31	0	0	0	0	0	0	1	0	0	0	0	0	0	0	0	0	0
supply issues with the formulation of fenofibrate that was used.	nan	NCT00644592	2008-03-31	Terminated	2012-06-01	2009-08-31	0	0	0	0	0	0	0	0	0	1	0	0	0	0	0	0	0
grant funding no longer available	Phase 1	NCT00644514	2007-09-30	Terminated	2013-07-16	2008-04-30	0	1	0	0	0	0	0	0	0	0	0	0	0	0	0	0	0
survival advantage demonstrated	Phase 3	NCT00644306	2002-04-30	Terminated	2008-03-26	2007-05-31	0	0	0	0	0	0	0	0	0	0	1	0	0	0	0	0	0
low recruitment	nan	NCT00644280	2008-04-30	Terminated	2013-07-31	2011-01-31	0	0	0	0	0	0	1	0	0	0	0	0	0	0	0	0	0
Due to financial reasons	Phase 2	NCT00643890	2008-08-31	Terminated	2012-02-22	nan	0	1	0	0	0	0	0	0	0	0	0	0	0	0	0	0	0
lack of enrollment	nan	NCT00643864	2006-02-28	Terminated	2019-08-05	2012-02-29	0	0	0	0	0	0	1	0	0	0	0	0	0	0	0	0	0
Record owner left institution	nan	NCT00643721	2007-09-30	Terminated	2021-04-22	2008-04-30	0	0	0	0	0	0	0	0	0	0	0	0	0	0	0	1	0
Due to availability of eligible subjects at center and enrollment competition with other studies.	Phase 4	NCT00643604	2008-03-31	Terminated	2013-06-21	2012-02-29	0	0	0	0	0	0	1	0	0	0	0	0	0	0	0	0	0
Patient compliance was low.	nan	NCT00643591	2008-06-30	Terminated	2015-04-10	2010-06-30	0	0	0	0	0	0	0	0	0	0	0	0	0	0	1	0	0
No patient recruited due to current guidelines for the pain related to burn	Phase 3	NCT00643357	2008-03-31	Withdrawn	2012-01-19	2009-01-31	0	0	0	0	0	0	1	0	0	0	0	0	0	0	1	0	0
Due to slow accrual	Phase 1	NCT00643240	2008-01-31	Terminated	2017-11-29	2010-04-30	0	0	0	0	0	0	1	0	0	0	0	0	0	0	0	0	0
Dr. Grose has left this practice, this study is terminated	nan	NCT00643175	2007-06-30	Terminated	2009-12-30	2009-01-31	0	0	0	0	0	0	0	0	0	0	0	0	0	0	0	1	0
Interim analysis indicated recruitment was necessary beyond study capabilities.	nan	NCT00643162	2006-06-30	Terminated	2019-06-18	2010-02-28	0	0	0	0	0	0	0	0	0	0	1	0	0	0	0	0	0
Not funded	nan	NCT00643110	2008-04-30	Withdrawn	2015-03-25	2009-01-31	0	1	0	0	0	0	0	0	0	0	0	0	0	0	0	0	0
Funding period completed.	Phase 1	NCT00643058	2003-04-30	Terminated	2013-07-16	2009-12-31	0	1	0	0	0	0	0	0	0	0	0	0	0	0	0	0	0
The study was closed to further enrollment due to the decision by the Sponsor to discontinue development of R1507.	Phase 2	NCT00642941	2007-12-18	Terminated	2021-02-03	2014-02-19	0	1	0	0	0	0	0	0	0	0	0	0	0	0	0	0	0
Sponsor voluntarily decided to terminate trial due to increased MS disease activity in atacicept arms as compared to placebo during a routine IDMC review.	Phase 2	NCT00642902	2008-04-30	Terminated	2016-05-24	2009-09-30	0	0	0	0	0	0	0	0	0	0	1	0	0	1	0	0	0
Terminated due to low enrollment. No statistical analyses were performed.	Phase 2	NCT00642824	2007-05-31	Terminated	2016-11-02	2009-12-31	0	0	0	0	0	0	1	0	0	0	0	0	0	0	0	0	0
Terminated due to poor enrollment and grade 3 toxicities noted during an interim analysis.	Phase 2	NCT00642746	2008-03-31	Terminated	2014-09-26	2011-12-31	0	0	0	0	0	0	1	0	0	0	0	0	0	1	0	0	0
poor recruitment	Phase 4	NCT00642733	2007-08-31	Terminated	2016-08-24	2009-04-30	0	0	0	0	0	0	1	0	0	0	0	0	0	0	0	0	0
Enrollment discontinued based on mutually agreed upon decision by PI and funding sponsor	Phase 3	NCT00642694	2007-05-31	Terminated	2019-07-26	2010-05-31	0	1	0	0	0	0	0	0	0	0	0	0	0	0	0	0	0
Terminated upon recommendation of the Data Safety Monitoring Board (DSMB)	Phase 3	NCT00642616	2009-03-31	Terminated	2017-04-14	2014-11-30	0	0	0	0	0	0	0	0	0	0	1	0	0	0	0	0	0
Commercial reasons	Phase 3	NCT00642421	2008-02-29	Terminated	2010-02-09	2009-08-31	0	1	0	0	0	0	0	0	0	0	0	0	0	0	0	0	0
For safety concerns	nan	NCT00642382	2008-04-30	Terminated	2017-08-17	2008-12-31	0	0	0	0	0	0	0	0	0	0	0	0	0	1	0	0	0
slow enrollment	Phase 4	NCT00642356	2008-03-31	Terminated	2011-02-18	2009-05-31	0	0	0	0	0	0	1	0	0	0	0	0	0	0	0	0	0
Due to recruiting problems and the introduction of new treatment strategies (ranibizumab and dexamethasone implant).	Phase 3	NCT00642226	2006-11-30	Terminated	2014-01-06	2013-11-30	0	0	0	0	0	0	1	0	0	0	0	0	0	0	1	0	0
The total number of patients has been reached.	Phase 3	NCT00642135	2006-01-31	Terminated	2008-04-10	2008-06-30	0	0	0	0	0	0	0	0	1	0	0	0	0	0	0	0	0
higher incidence of pain related sexual dysfunction in the TO arm	nan	NCT00642109	2006-01-31	Terminated	2015-07-28	2010-10-31	0	0	0	0	0	0	0	0	0	0	0	0	0	1	0	0	0
slow inclusion	Phase 2	NCT00642083	nan	Terminated	2011-12-15	2011-08-31	0	0	0	0	0	0	1	0	0	0	0	0	0	0	0	0	0
Terminated by PI r/t lack of funding and retirement of study personel.	nan	NCT00641849	2008-07-31	Terminated	2016-10-04	2010-04-30	0	1	0	0	0	0	0	0	0	0	0	0	0	0	0	0	0
Recruitment problems in Denmark and Norway	Phase 4	NCT00641654	2007-01-31	Terminated	2012-08-30	2009-12-31	0	0	0	0	0	0	1	0	0	0	0	0	0	0	0	0	0
Houston site withdrew as a study site.	Phase 2	NCT00641511	2008-06-30	Withdrawn	2019-08-21	2009-11-30	0	0	0	0	0	0	0	0	0	0	0	0	0	0	0	1	0
Lack of recruitment from different study sites and due to structural changes in the included centers	Phase 2/Phase 3	NCT00641342	2007-03-31	Terminated	2014-02-07	2015-02-28	0	0	0	0	0	0	1	0	0	1	0	0	0	0	0	0	0
Withdrawn by funding source	nan	NCT00641173	2008-09-30	Withdrawn	2015-06-26	2011-04-30	0	1	0	0	0	0	0	0	0	0	0	0	0	0	0	0	0
Significant Adverse Effects - Futility	Phase 2	NCT00640978	2008-03-31	Terminated	2012-06-25	2010-03-31	0	0	0	0	0	0	0	0	0	0	1	0	0	1	0	0	0
STUDY WAS NOT STARTED	Phase 2	NCT00640965	2008-07-31	Withdrawn	2009-05-05	2009-08-31	0	0	0	0	0	0	0	0	1	0	0	0	0	0	0	0	0
PI left site	nan	NCT00640952	2006-08-31	Withdrawn	2015-11-13	2008-09-30	0	0	0	0	0	0	0	0	0	0	0	0	0	0	0	1	0
Sponsor decision	Phase 2/Phase 3	NCT00640705	2008-01-31	Terminated	2008-09-04	2008-10-31	0	1	0	0	0	0	0	0	0	0	0	0	0	0	0	0	0
Insufficient enrollment	nan	NCT00640692	2007-12-31	Withdrawn	2019-11-04	2011-04-30	0	0	0	0	0	0	1	0	0	0	0	0	0	0	0	0	0
Due to slow enrollment the study was stopped prematurely.	Phase 4	NCT00640679	2008-04-30	Terminated	2016-07-27	2012-08-31	0	0	0	0	0	0	1	0	0	0	0	0	0	0	0	0	0
See termination reason in detailed description.	Phase 4	NCT00640549	2003-03-31	Terminated	2021-02-18	2004-10-31	0	0	0	0	0	0	0	0	0	0	0	1	0	0	0	0	0
Unavailability of investigational product	Phase 1/Phase 2	NCT00640497	2010-01-31	Withdrawn	2009-04-29	2012-01-31	0	0	0	0	0	0	0	0	0	1	0	0	0	0	0	0	0
Insuffisent recruitment	nan	NCT00640029	2008-02-29	Terminated	2015-03-10	2011-02-28	0	0	0	0	0	0	1	0	0	0	0	0	0	0	0	0	0
The study was terminated prematurely by the sponsor due to slow recruitment.	Phase 2	NCT00640016	2008-01-31	Terminated	2017-01-31	2008-07-31	0	0	0	0	0	0	1	0	0	0	0	0	0	0	0	0	0
Administrative reasons	Phase 4	NCT00639951	2008-01-31	Terminated	2016-07-20	2009-03-31	0	1	0	0	0	0	0	0	0	0	0	0	0	0	0	0	0
inadequate sample population	nan	NCT00639795	2008-03-31	Terminated	2013-07-03	2011-03-31	0	0	0	0	0	0	1	0	0	0	0	0	0	0	0	0	0
PI left the institution	Phase 2/Phase 3	NCT00639626	2008-08-31	Terminated	2018-04-12	2010-05-31	0	0	0	0	0	0	0	0	0	0	0	0	0	0	0	1	0
a new study has began recently	Phase 1/Phase 2	NCT00639600	2008-06-30	Terminated	2010-05-31	2010-05-31	1	0	0	0	0	0	0	0	0	0	0	0	0	0	0	0	0
Subject population not available.	nan	NCT00639405	2005-09-30	Terminated	2011-04-27	2008-08-31	0	0	0	0	0	0	1	0	0	0	0	0	0	0	0	0	0
Ended early due to inability to identify eligible subjects	Phase 1/Phase 2	NCT00639392	2007-06-30	Withdrawn	2011-11-11	2008-05-31	0	0	0	0	0	0	1	0	0	0	0	0	0	0	0	0	0
English to Japanese translation issues caused enrollment of incorrect and unqualified subjects; error applied to all subjects enrolled prior to termination.	nan	NCT00639353	2008-02-29	Terminated	2014-10-29	nan	0	0	0	0	0	0	1	0	0	0	0	0	0	0	0	0	0
Terminated due to poor accrual	Phase 2	NCT00638963	2008-10-02	Terminated	2017-06-14	2010-06-30	0	0	0	0	0	0	1	0	0	0	0	0	0	0	0	0	0
Unexpected side-effects: reversible and mild to moderate neurological impairment	Phase 2	NCT00638833	2007-09-30	Terminated	2012-06-08	2008-03-31	0	0	0	0	0	0	0	0	0	0	0	0	0	1	0	0	0
Excess toxicity	Phase 2	NCT00638820	2007-09-30	Terminated	2017-12-28	2008-05-31	0	0	0	0	0	0	0	0	0	0	0	0	0	1	0	0	0
Due to specimen collection difficulties; this study has been terminated	nan	NCT00638625	2010-01-31	Withdrawn	2015-05-14	2011-02-28	0	0	0	0	0	0	1	0	0	0	0	0	0	0	0	0	0
terminated	Phase 2/Phase 3	NCT00638482	2003-07-31	Terminated	2008-03-19	2005-12-31	0	0	0	0	0	0	0	0	1	0	0	0	0	0	0	0	0
Further evaluation determined it was not feasible to enroll the post-partum tubal ligation group at our facility	nan	NCT00638404	2007-08-31	Terminated	2018-08-06	2009-09-30	0	0	0	0	0	0	1	0	0	1	0	0	0	0	0	0	0
According to the protocol, the sponsor terminated the study after it was determined that less than 2 of the first 22 patients showed a PSA50 response.	Phase 2	NCT00638378	2008-02-29	Terminated	2018-02-12	2009-01-31	0	0	0	0	0	0	0	0	0	0	1	0	0	0	0	0	0
Greater differences between randomized patients than previously anticipated	Phase 3	NCT00638326	2008-03-31	Terminated	2010-03-23	2010-03-31	0	0	0	0	0	0	0	0	0	0	1	0	0	0	0	0	0
Poor enrollment	nan	NCT00638222	2008-05-31	Terminated	2014-11-13	2010-12-31	0	0	0	0	0	0	1	0	0	0	0	0	0	0	0	0	0
funding stopped due to slow enrollment.	Phase 1	NCT00638196	2008-03-31	Terminated	2015-08-11	2012-09-30	0	1	0	0	0	0	1	0	0	0	0	0	0	0	0	0	0
commitment completed	Phase 4	NCT00638157	2009-02-13	Terminated	2021-02-02	2011-11-09	0	1	0	0	0	0	0	0	1	0	0	0	0	0	0	0	0
problem of recruitment	Phase 3	NCT00638131	2009-01-31	Terminated	2020-07-24	2010-06-30	0	0	0	0	0	0	1	0	0	0	0	0	0	0	0	0	0
See reason for termination in detailed description.	Phase 4	NCT00638053	2002-11-30	Terminated	2008-04-01	2003-11-30	0	0	0	0	0	0	0	0	0	0	0	1	0	0	0	0	0
the study has stopped due to no recruitment	nan	NCT00638040	2009-09-30	Withdrawn	2014-07-11	2012-09-30	0	0	0	0	0	0	1	0	0	0	0	0	0	0	0	0	0
IMP expired prior to completion of recruitment	Phase 1	NCT00637962	2007-09-30	Terminated	2011-02-11	2009-01-31	0	1	0	0	0	0	0	0	0	0	0	0	0	0	0	0	0
difficulty to enroll more subjects	nan	NCT00637858	2008-10-31	Terminated	2013-01-08	2011-01-31	0	0	0	0	0	0	1	0	0	0	0	0	0	0	0	0	0
Difficulty finding the required patient population	Phase 3	NCT00637806	2006-06-30	Terminated	2016-05-02	2006-09-30	0	0	0	0	0	0	1	0	0	0	0	0	0	0	0	0	0
Study terminated on 13 April 2016 for business reasons. No safety and/or efficacy concerns contributed to the termination of the study	Phase 4	NCT00637780	2010-06-30	Terminated	2017-02-23	2014-01-31	0	1	0	0	0	0	0	0	0	0	0	0	0	0	0	0	0
Low recruitment	Phase 2	NCT00637767	2007-12-01	Terminated	2020-12-23	2013-10-31	0	0	0	0	0	0	1	0	0	0	0	0	0	0	0	0	0
Difficulty finding the required patient population	Phase 3	NCT00637728	2006-06-30	Terminated	2016-06-23	2006-09-30	0	0	0	0	0	0	1	0	0	0	0	0	0	0	0	0	0
DRC recommended stopping study as it had missed its primary endpoint	Phase 3	NCT00637494	2008-03-31	Terminated	2017-06-05	2014-06-30	0	0	0	0	0	0	0	0	0	0	1	0	0	0	0	0	0
Due to results of conditional power analysis performed at the first interim analysis and due to observed spectrum of adverse events.	Phase 3	NCT00637468	2002-09-30	Terminated	2008-03-18	nan	0	0	0	0	0	0	0	0	0	0	1	0	0	0	0	0	0
Enrollment challenges	Phase 4	NCT00637416	2008-03-31	Terminated	2017-01-23	2009-07-31	0	0	0	0	0	0	1	0	0	0	0	0	0	0	0	0	0
Difficulty finding the required subject population	Phase 1	NCT00637403	2006-05-31	Terminated	2016-10-17	2006-05-31	0	0	0	0	0	0	1	0	0	0	0	0	0	0	0	0	0
Genzyme will no longer supply the study drug for this trial as it does not believe the study will not fully enroll within an appropriate time frame.	Phase 1	NCT00637390	2008-03-31	Terminated	2016-12-02	2010-10-31	0	0	0	0	0	0	0	0	0	1	0	0	0	0	0	0	0
Sponsor is not proceeding with USA human trial at this time	Phase 1/Phase 2	NCT00637364	2008-03-31	Suspended	2009-01-13	nan	0	1	0	0	0	0	0	0	0	0	0	0	0	0	0	0	0
See termination reason in detailed description.	Phase 1	NCT00637338	2008-04-30	Terminated	2009-07-31	2008-09-30	0	0	0	0	0	0	0	0	0	0	0	1	0	0	0	0	0
Greater-than-anticipated rate of revisions	nan	NCT00637312	2008-03-31	Terminated	2014-03-27	2013-02-28	0	0	0	0	0	0	0	0	0	0	0	0	0	0	1	0	0
The study never opened and not sure if it ever will.	Phase 1/Phase 2	NCT00637117	2008-07-31	Withdrawn	2017-06-12	2010-03-31	0	0	0	0	0	0	0	0	1	0	0	0	0	0	0	0	0
slow accrual rate	Phase 2	NCT00636883	2008-01-31	Terminated	2014-01-22	2012-07-31	0	0	0	0	0	0	1	0	0	0	0	0	0	0	0	0	0
No patient completed protocol	Phase 4	NCT00636935	2008-02-29	Withdrawn	2017-06-27	2013-08-31	0	0	0	0	0	0	1	0	0	0	0	0	0	0	0	0	0
Study was halted early after 63 subjects were enrolled due to slow accrual.	Phase 2	NCT00636805	2008-05-31	Terminated	2014-04-01	2013-01-31	0	0	0	0	0	0	1	0	0	0	0	0	0	0	0	0	0
this study has not finding place	nan	NCT00636753	2008-09-30	Suspended	2010-07-30	nan	0	0	0	0	0	0	0	0	1	0	0	0	0	0	0	0	0
Not able to find enough eligible patients (200) in last 4 years.	nan	NCT00636597	2007-04-30	Terminated	2011-10-20	2011-06-30	0	0	0	0	0	0	1	0	0	0	0	0	0	0	0	0	0
Study terminated due to reproducibility issues with genomics prediction model	Phase 2	NCT00636441	2008-04-30	Terminated	2015-12-11	2013-04-30	0	0	0	0	0	0	0	0	0	0	1	0	0	0	0	0	0
Difficulties in recruitment - will require longer time to achieve sample size	Phase 2	NCT00636324	2007-07-31	Terminated	2009-02-10	2010-06-30	0	0	0	0	0	0	1	0	0	0	0	0	0	0	0	0	0
lack of funding	Phase 2	NCT00636298	2008-10-31	Withdrawn	2013-11-19	2012-03-31	0	1	0	0	0	0	0	0	0	0	0	0	0	0	0	0	0
funding	Phase 2	NCT00636155	2008-02-29	Terminated	2012-11-28	2012-05-31	0	1	0	0	0	0	0	0	0	0	0	0	0	0	0	0	0
Due to poor accrual	Phase 2	NCT00635726	2008-02-29	Terminated	2015-10-08	2013-02-28	0	0	0	0	0	0	1	0	0	0	0	0	0	0	0	0	0
lack of recruitment	nan	NCT00635687	2008-03-31	Terminated	2013-03-05	2012-05-31	0	0	0	0	0	0	1	0	0	0	0	0	0	0	0	0	0
Please see Detailed Description for termination reason.	Phase 4	NCT00635531	2004-04-30	Terminated	2021-01-28	2004-09-30	0	0	0	0	0	0	0	0	0	0	0	1	0	0	0	0	0
Funding was canceled and no resources are available.	nan	NCT00635518	2008-03-31	Withdrawn	2021-08-24	2008-03-31	0	1	0	0	0	0	0	0	0	0	0	0	0	0	0	0	0
IND voluntarily withdrawn, without prejudice	Phase 3	NCT00635505	2007-09-30	Terminated	2013-07-15	2008-08-31	0	1	0	0	0	0	0	0	0	0	0	0	1	0	0	0	0
Low recruitment	nan	NCT00635362	2007-05-31	Terminated	2013-05-13	2013-02-28	0	0	0	0	0	0	1	0	0	0	0	0	0	0	0	0	0
Problems with patient recruitement	nan	NCT00635297	2008-04-30	Suspended	2010-03-03	2009-04-30	0	0	0	0	0	0	1	0	0	0	0	0	0	0	0	0	0
Closed by PI final report submitted	nan	NCT00635167	2007-06-30	Terminated	2018-09-19	2011-05-12	0	0	0	0	0	0	0	0	1	0	0	0	0	0	0	0	0
Please see Detailed Description for the termination reason.	Phase 4	NCT00635076	2004-07-31	Terminated	2021-01-28	2004-09-30	0	0	0	0	0	0	0	0	0	0	0	1	0	0	0	0	0
Termination is due to a combination of a device defect potentially impacting the quality of the AD 923 IMP and a major change in corporate strategy.	Phase 3	NCT00635063	2008-02-29	Terminated	2008-06-06	nan	0	1	0	0	0	0	0	0	0	0	0	0	0	1	0	0	0
Due to competing trials, this study is permanenlty closed to patient acrrual.	Phase 2	NCT00635024	2008-05-31	Terminated	2017-02-10	2010-11-30	0	0	0	0	0	0	1	0	0	0	0	0	0	0	0	0	0
The study could not be completed as the company producing this product interrupted their supply of this medication	Phase 4	NCT00634972	2005-11-30	Terminated	2020-12-08	2008-08-31	0	0	0	0	0	0	0	0	0	1	0	0	0	0	0	0	0
The study was terminated on 21 June 2010 due to results not meeting the primary endpoint. No safety reasons contributed to the termination of the study.	Phase 2	NCT00634933	2008-03-31	Terminated	2013-03-11	2012-10-31	0	0	0	0	0	0	0	0	0	0	1	0	0	0	0	0	0
Study halted with no registration, the drug company sponsor withdrew support.	Phase 2	NCT00634894	2008-03-31	Withdrawn	2016-04-20	2008-09-30	0	1	0	0	0	0	0	0	0	0	0	0	0	0	0	0	0
Slow patients recruitment	nan	NCT00634868	2008-08-31	Terminated	2011-06-10	2010-12-31	0	0	0	0	0	0	1	0	0	0	0	0	0	0	0	0	0
IND voluntarily withdrawn, without prejudice	Phase 3	NCT00634829	2008-02-29	Terminated	2013-07-15	2008-10-31	0	1	0	0	0	0	0	0	0	0	0	0	1	0	0	0	0
Please see Detailed Description for termination reason.	Phase 4	NCT00634790	2004-05-31	Terminated	2021-01-28	2004-10-31	0	0	0	0	0	0	0	0	0	0	0	1	0	0	0	0	0
Slow accrual and Bayer decision not to extend the contract.	Phase 1/Phase 2	NCT00634634	2008-08-11	Terminated	2021-09-22	2019-04-20	0	1	0	0	0	0	1	0	0	0	0	0	0	0	0	0	0
slow accrual	Phase 2	NCT00634582	2009-01-31	Terminated	2018-07-06	2015-06-30	0	0	0	0	0	0	1	0	0	0	0	0	0	0	0	0	0
IND voluntarily withdrawn, without prejudice	Phase 3	NCT00634517	2008-03-31	Terminated	2013-07-15	2008-12-31	0	1	0	0	0	0	0	0	0	0	0	0	1	0	0	0	0
Difficulty in recruitment. Funding issues.	nan	NCT00634478	2008-10-31	Withdrawn	2020-01-21	2011-01-19	0	1	0	0	0	0	1	0	0	0	0	0	0	0	0	0	0
low enrollment	nan	NCT00634465	2006-10-31	Withdrawn	2015-05-25	2008-10-31	0	0	0	0	0	0	1	0	0	0	0	0	0	0	0	0	0
Lack of enrollment	Phase 2	NCT00634322	2008-10-31	Terminated	2014-09-15	2009-04-30	0	0	0	0	0	0	1	0	0	0	0	0	0	0	0	0	0
FDA request as study could not serve as the confirmatory trial as required under Subpart H approval.	Phase 4	NCT00634166	2007-09-30	Terminated	2016-04-14	2014-04-30	0	0	0	0	0	0	0	0	0	0	0	0	1	0	0	0	0
Study was never initiated due to lack of funding support.	nan	NCT00634140	2009-08-31	Withdrawn	2015-03-30	2009-08-31	0	1	0	0	0	0	0	0	0	0	0	0	0	0	0	0	0
Study was resurrected as NCT00727558 (CR-0808)	nan	NCT00634101	2008-01-01	Terminated	2021-01-06	2008-03-01	1	0	0	0	0	0	0	0	0	0	0	0	0	0	0	0	0
Slow Accrual	Phase 1	NCT00634088	2008-06-30	Terminated	2016-03-10	2010-06-30	0	0	0	0	0	0	1	0	0	0	0	0	0	0	0	0	0
Slow Accrual	Phase 3	NCT00634010	2008-02-29	Terminated	2016-05-09	2015-01-31	0	0	0	0	0	0	1	0	0	0	0	0	0	0	0	0	0
After analysis of the existing data, it was determined that additional skin biopsy samples would not be required to determine study outcome.	Phase 1/Phase 2	NCT00633997	2008-02-29	Terminated	2020-12-17	nan	0	0	0	0	0	0	0	0	0	0	0	0	0	0	0	0	0
Large phase II opened to accue same patients	nan	NCT00633958	2008-03-31	Terminated	2018-04-09	2010-03-31	0	0	0	0	0	0	1	0	0	0	0	0	0	0	0	0	0
No coordinator available to work on study.	Phase 2	NCT00633308	2008-03-31	Withdrawn	2016-03-01	2011-02-28	0	0	0	0	0	0	0	0	0	1	0	0	0	0	0	0	0
Sponsor withdrew funding prior to study initiation	Phase 4	NCT00633776	2008-03-31	Withdrawn	2016-08-04	2009-01-31	0	1	0	0	0	0	0	0	0	0	0	0	0	0	0	0	0
Slow recruitment	Phase 3	NCT00633568	2007-01-31	Terminated	2015-02-12	2015-02-28	0	0	0	0	0	0	1	0	0	0	0	0	0	0	0	0	0
Business Decision; No Safety Or Efficacy Concerns.	Phase 3	NCT00633477	2008-02-29	Terminated	2013-01-18	2009-02-28	0	1	0	0	0	0	0	0	0	0	0	0	0	0	0	0	0
No funding secured	Phase 1	NCT00633230	nan	Withdrawn	2015-06-25	nan	0	1	0	0	0	0	0	0	0	0	0	0	0	0	0	0	0
Slow accrual	Phase 1/Phase 2	NCT00633087	2006-11-30	Terminated	2014-01-07	2011-03-31	0	0	0	0	0	0	1	0	0	0	0	0	0	0	0	0	0
Futility; unable to complete screening due to clinical practice change	Phase 2	NCT00633061	2008-06-30	Terminated	2020-10-08	2011-12-31	0	0	0	0	0	0	0	0	0	0	1	0	0	0	0	0	0
no patients completed	Phase 4	NCT00632970	2008-02-29	Terminated	2018-08-29	2010-06-30	0	0	0	0	0	0	1	0	1	0	0	0	0	0	0	0	0
Manufacturing shortage of both Diftitox and Doxil	Phase 2	NCT00632827	2008-07-01	Terminated	2020-04-27	2016-06-23	0	0	0	0	0	0	0	0	0	1	0	0	0	0	0	0	0
Change in procedure nd medication used instead of gum	nan	NCT00632801	2007-12-31	Terminated	2014-12-09	2011-12-31	0	0	0	0	0	0	0	0	0	0	0	0	0	0	1	0	0
Terminated due to poor enrollment.	nan	NCT00632437	2008-02-29	Withdrawn	2012-07-30	2010-06-30	0	0	0	0	0	0	1	0	0	0	0	0	0	0	0	0	0
Significant Toxicities Experienced	Phase 2	NCT00632541	2007-10-31	Terminated	2018-02-14	2009-03-31	0	0	0	0	0	0	0	0	0	0	0	0	0	1	0	0	0
Business Objectives Changed	Phase 1	NCT00632424	2008-05-31	Terminated	2016-03-10	2009-06-30	0	1	0	0	0	0	0	0	0	0	0	0	0	0	0	0	0
Low accrual.	nan	NCT00632294	2007-12-31	Terminated	2012-08-01	2009-09-30	0	0	0	0	0	0	1	0	0	0	0	0	0	0	0	0	0
No funding	nan	NCT00632034	2010-05-31	Withdrawn	2019-07-15	2012-07-31	0	1	0	0	0	0	0	0	0	0	0	0	0	0	0	0	0
Terms for legal agreements between institution and Sponsor could not be made.	nan	NCT00631683	2008-02-29	Withdrawn	2020-11-05	2008-02-29	0	1	0	0	0	0	0	0	0	0	0	0	0	0	0	0	0
Due to poor patient accrual	nan	NCT00631267	2008-07-31	Terminated	2014-11-06	2011-09-30	0	0	0	0	0	0	1	0	0	0	0	0	0	0	0	0	0
Study terminated due to low accrual.	nan	NCT00631137	2008-01-31	Terminated	2018-08-27	2008-09-30	0	0	0	0	0	0	1	0	0	0	0	0	0	0	0	0	0
Haluted due to slow accrual	nan	NCT00631059	2008-03-31	Terminated	2010-10-13	2010-06-30	0	0	0	0	0	0	1	0	0	0	0	0	0	0	0	0	0
Stopped due to slow accrual	Phase 2	NCT00630994	2008-03-31	Terminated	2015-12-30	2012-04-30	0	0	0	0	0	0	1	0	0	0	0	0	0	0	0	0	0
Insufficient accrual	Phase 4	NCT00630903	2000-01-31	Terminated	2008-03-07	nan	0	0	0	0	0	0	1	0	0	0	0	0	0	0	0	0	0
investigator left UCSF and study was closed prematurely in 2008. No results to report.	Phase 1	NCT00630890	2007-10-31	Terminated	2015-09-11	2008-12-31	0	0	0	0	0	0	0	0	0	0	0	0	0	0	0	1	0
Sponsor withdrew study. Accrual not completed	Phase 1	NCT00630760	2008-02-29	Terminated	2014-05-21	2010-06-30	0	1	0	0	0	0	1	0	0	0	0	0	0	0	0	0	0
Significant differences observed between groups.	nan	NCT00630708	2008-02-29	Terminated	2016-04-05	2014-03-31	1	0	0	0	0	0	0	0	0	0	0	0	0	0	0	0	0
See termination reason in detailed description.	Phase 3	NCT00630487	2008-05-31	Terminated	2013-03-04	2008-10-31	0	0	0	0	0	0	0	0	0	0	0	1	0	0	0	0	0
Data collected under different protocol; funding exhuasted	Phase 1	NCT00630461	2008-05-31	Terminated	2012-10-08	2012-05-31	0	1	0	0	0	0	0	0	0	0	0	0	0	0	1	0	0
Prinicipal Investigator initiated study closure.	nan	NCT00630448	2008-11-30	Withdrawn	2017-05-25	2011-07-31	0	0	0	0	0	0	0	0	0	0	0	0	0	0	0	0	0
superceded by another similar study	Phase 2	NCT00630383	2008-02-29	Withdrawn	2012-06-14	2008-05-31	1	0	0	0	0	0	0	0	0	0	0	0	0	0	0	0	0
Unable to accrue enough subjects to analyze data.	Phase 1	NCT00630318	2008-03-31	Terminated	2017-01-12	2010-07-31	0	0	0	0	0	0	1	0	0	0	0	0	0	0	0	0	0
Existing vessel analysis software could not be applied to breast MRI data.	nan	NCT00630292	2008-03-31	Terminated	2010-05-18	2009-12-31	0	0	0	0	0	0	0	0	0	1	0	0	0	0	1	0	0
This trial discontinued March 7,2009 due to high screen failure rate.	Phase 2	NCT00630279	2008-02-29	Terminated	2009-08-06	2009-03-31	0	0	0	0	0	0	0	0	0	1	0	0	0	0	0	0	0
Principal Investigator left the institution	Phase 4	NCT00629993	2004-01-31	Terminated	2011-03-01	2010-08-31	0	0	0	0	0	0	0	0	0	0	0	0	0	0	0	1	0
Due to the uncertain regulatory landscape for erythropoiesis-stimulating agents in oncology indications.	Phase 1	NCT00629876	2008-01-31	Terminated	2011-12-01	2008-06-30	0	0	0	0	0	0	0	0	0	0	0	0	0	0	1	0	0
unable to recruit participants.	nan	NCT00629850	2008-02-29	Terminated	2019-05-08	2009-09-30	0	0	0	0	0	0	1	0	0	0	0	0	0	0	0	0	0
no funding	Phase 1	NCT00629577	2006-09-30	Terminated	2017-02-01	2011-12-31	0	1	0	0	0	0	0	0	0	0	0	0	0	0	0	0	0
The study had been revised and made a new application.	nan	NCT00629356	2007-07-31	Withdrawn	2015-04-03	2008-07-31	0	0	0	0	0	0	0	0	0	0	0	0	0	0	1	0	0
Principal Investigator left the institution.	Phase 4	NCT00629330	2004-01-31	Terminated	2015-10-14	2010-11-30	0	0	0	0	0	0	0	0	0	0	0	0	0	0	0	1	0
Not enough subjects have been recruited in the expected period.	nan	NCT00629252	2008-02-29	Terminated	2012-09-17	2012-08-31	0	0	0	0	0	0	1	0	0	0	0	0	0	0	0	0	0
The study was stopped due to lack of adequate enrollment.	Phase 1	NCT00629187	2004-04-30	Terminated	2012-04-27	2012-04-30	0	0	0	0	0	0	1	0	0	0	0	0	0	0	0	0	0
lack of recruitement	Phase 1/Phase 2	NCT00628797	2008-02-29	Terminated	2017-05-31	2013-11-30	0	0	0	0	0	0	1	0	0	0	0	0	0	0	0	0	0
Lidocaine injection group showed significant improvement in pain	Phase 4	NCT00628355	2008-02-29	Terminated	2014-06-06	2010-03-31	1	0	0	0	0	0	0	0	0	0	0	0	0	1	0	0	0
Study never officially opened for enrollment	Phase 3	NCT00628303	2010-10-31	Withdrawn	2012-08-01	2011-12-31	0	0	0	0	0	0	1	0	0	0	0	0	0	0	0	0	0
The study was terminated due to a considerably lower recruitment rate than anticipated	Phase 2	NCT00628264	2008-03-31	Terminated	2009-06-01	2009-06-30	0	0	0	0	0	0	1	0	0	0	0	0	0	0	0	0	0
Study terminated due to insufficient subject participation	nan	NCT00627913	2008-02-29	Terminated	2017-11-24	2010-11-11	0	0	0	0	0	0	1	0	0	0	0	0	0	0	0	0	0
The renin laboratory used in the study is no longer available.	nan	NCT00627861	2008-11-30	Terminated	2015-11-24	2010-05-31	0	0	0	0	0	0	0	0	0	1	0	0	0	0	0	0	0
Site decided not to open this study	Phase 1	NCT00627835	nan	Withdrawn	2016-07-20	nan	0	1	0	0	0	0	0	0	0	0	0	0	0	0	0	0	0
Poor recruiting status	nan	NCT00627783	2000-12-31	Terminated	2008-03-03	2005-07-31	0	0	0	0	0	0	1	0	0	0	0	0	0	0	0	0	0
Redirect focus of the indication	Phase 1/Phase 2	NCT00627627	2008-04-30	Withdrawn	2010-02-03	nan	0	0	0	0	0	0	0	1	0	0	0	0	0	0	1	0	0
slow patient recruitment	Phase 3	NCT00627497	2008-02-29	Terminated	2021-01-05	2010-12-31	0	0	0	0	0	0	1	0	0	0	0	0	0	0	0	0	0
Low recruitment in spite of strategies implemented	Phase 4	NCT00627471	2008-01-31	Terminated	2010-06-02	nan	0	0	0	0	0	0	1	0	0	0	0	0	0	0	0	0	0
Study closed & recruitment will not recommence	Phase 2	NCT00627419	2008-02-29	Terminated	2012-12-10	2009-10-31	0	0	0	0	0	0	0	0	1	0	0	0	0	0	0	0	0
Investigator decision	Phase 1/Phase 2	NCT00626626	2007-05-31	Terminated	2018-04-25	2010-01-31	0	0	0	0	0	0	0	0	1	0	0	0	0	0	0	0	0
Lack of recruitment	Phase 3	NCT00626600	2008-05-31	Terminated	2018-10-24	2009-06-30	0	0	0	0	0	0	1	0	0	0	0	0	0	0	0	0	0
This study is terminated as a result of data from a study that showed increased mortality in stroke patients.	Phase 4	NCT00626574	2007-07-31	Terminated	2018-07-31	2009-02-28	1	0	0	0	0	0	0	0	0	0	0	0	0	1	0	0	0
Due to slow accrual.	Phase 2	NCT00626561	2008-02-29	Terminated	2014-07-07	2011-07-31	0	0	0	0	0	0	1	0	0	0	0	0	0	0	0	0	0
early efficacy review by the Independent Data Monitoring Committee indicated it was unlikely to meet its primary efficacy endpoints	Phase 3	NCT00626548	2008-01-31	Terminated	2012-09-03	2011-05-31	0	0	0	0	0	0	0	0	0	0	1	0	0	0	0	0	0
Slow accrual	Phase 2	NCT00626444	2008-02-29	Terminated	2016-11-29	2011-12-31	0	0	0	0	0	0	1	0	0	0	0	0	0	0	0	0	0
Study was terminated due to an imbalance of serious and opportunistic infections in the ocrelizumab treated patients versus the placebo arm.	Phase 3	NCT00626197	2008-02-15	Terminated	2020-12-22	2013-10-28	0	0	0	0	0	0	0	0	0	0	0	0	0	1	0	0	0
The study terminated on 19-Jan-2011 due to insufficient recruitment of patients. No safety reasons contributed to the termination of the study.	Phase 3	NCT00625872	2008-07-31	Terminated	2012-02-29	2011-03-31	0	0	0	0	0	0	1	0	0	0	0	0	0	0	0	0	0
Study was terminated for futility following the planned interim analysis.	Phase 2	NCT00625833	2007-12-31	Terminated	2019-12-13	2008-11-30	0	0	0	0	0	0	0	0	0	0	1	0	0	0	0	0	0
Low Accrual	nan	NCT00625742	2008-02-29	Terminated	2016-02-12	2014-06-30	0	0	0	0	0	0	1	0	0	0	0	0	0	0	0	0	0
No patients exhibited natural killer cell expansion (primary endpoint).	Phase 1/Phase 2	NCT00625729	2008-01-31	Terminated	2017-12-28	2010-04-30	0	0	0	0	0	0	0	0	0	0	1	0	0	0	0	0	0
Corporate decision	Phase 2	NCT00625586	2008-03-31	Terminated	2012-12-19	2009-03-31	0	1	0	0	0	0	0	0	0	0	0	0	0	0	0	0	0
competing studies did not allow enrollment	Phase 4	NCT00625469	2007-10-31	Withdrawn	2018-03-06	2009-12-31	0	0	0	0	0	0	1	0	0	0	0	0	0	0	0	0	0
Withdrawn due to poor/low accrual	Phase 2	NCT00625183	2008-03-31	Terminated	2017-11-17	2009-12-31	0	0	0	0	0	0	1	0	0	0	0	0	0	0	0	0	0
inclusion/exclusion criteria limited enrollment	Phase 4	NCT00625079	2007-02-28	Withdrawn	2018-05-01	2009-12-31	0	0	0	0	0	0	1	0	0	0	0	0	0	0	0	0	0
Not enough patients in the follow-up period	nan	NCT00625040	2008-01-31	Terminated	2014-10-09	2011-01-31	0	0	0	0	0	0	1	0	0	0	0	0	0	0	0	0	0
one of site was not able to get an approval from the national regulatory authority.	Phase 2	NCT00624975	2008-11-30	Terminated	2012-08-01	2012-07-31	0	1	0	0	0	0	0	0	0	0	0	0	1	0	0	0	0
no participants enrolled	nan	NCT00624962	2006-03-31	Withdrawn	2014-12-11	2008-01-31	0	0	0	0	0	0	1	0	0	0	0	0	0	0	0	0	0
Expected recruitment numbers have not been achieved.	nan	NCT00624546	2009-01-31	Terminated	2015-10-26	2014-01-31	0	0	0	0	0	0	1	0	0	0	0	0	0	0	0	0	0
Exhaustion of subject population pool, greater than expected drop-out rates . Data analysis approved by DMC for study completions	Phase 3	NCT00624520	2008-09-30	Terminated	2014-12-22	2014-07-31	0	0	0	0	0	0	1	0	0	0	0	0	0	0	0	0	0
EMD Serono voluntarily decided to terminate this trial after observing increased MS disease activity in trial 28063 ATAMS [Please refer to ATAMS]	Phase 2	NCT00624468	2008-06-30	Terminated	2016-02-17	2011-01-31	1	0	0	0	0	0	0	0	0	0	0	0	0	1	0	0	0
A similar study had already been conducted, therefore pursuing this trial would have been unethical	Phase 4	NCT00624299	2008-03-31	Withdrawn	2015-03-18	2010-05-31	1	0	0	0	0	0	0	0	0	0	0	0	0	0	0	0	0
Terminated due to slow accrual.	Phase 2	NCT00623974	2008-05-31	Terminated	2012-12-06	2010-06-30	0	0	0	0	0	0	1	0	0	0	0	0	0	0	0	0	0
Suitable implanted technolgy was not available	nan	NCT00623948	2012-09-30	Withdrawn	2015-05-22	2014-08-31	0	0	0	0	0	0	0	0	0	1	0	0	0	0	0	0	0
Principal Investigator left the institution	nan	NCT00623909	2008-01-31	Withdrawn	2017-02-07	2008-12-31	0	0	0	0	0	0	0	0	0	0	0	0	0	0	0	1	0
Slow accrual; did not meet accrual goal	nan	NCT00623129	2006-02-28	Terminated	2016-04-19	nan	0	0	0	0	0	0	1	0	0	0	0	0	0	0	0	0	0
Replaced by another study	Phase 1	NCT00623077	2005-08-31	Terminated	2017-12-05	2016-10-31	1	0	0	0	0	0	0	0	0	0	0	0	0	0	0	0	0
Discontinued prematurely due to low enrollment	Phase 3	NCT00623025	2009-01-31	Terminated	2011-08-01	2009-08-31	0	0	0	0	0	0	1	0	0	0	0	0	0	0	0	0	0
Low accrual	Phase 1/Phase 2	NCT00623012	2008-02-29	Terminated	2017-02-03	2013-08-31	0	0	0	0	0	0	1	0	0	0	0	0	0	0	0	0	0
Too few patients included	nan	NCT00622947	2008-02-29	Terminated	2019-03-15	2010-02-28	0	0	0	0	0	0	1	0	0	0	0	0	0	0	0	0	0
It was very difficult to enroll patients in this study.	Phase 3	NCT00622804	2007-07-31	Withdrawn	2009-08-03	nan	0	0	0	0	0	0	1	0	0	0	0	0	0	0	0	0	0
sufficient number to reach the primary endpoint and as planned	Phase 2	NCT00622687	1997-09-30	Terminated	2008-02-25	2007-12-31	0	0	0	0	0	0	0	0	1	0	0	0	0	0	0	0	0
Slowly recruitment rate. Intermediate analysis	Phase 3	NCT00622570	2002-05-31	Terminated	2008-02-25	2007-12-31	0	0	0	0	0	0	1	0	0	0	1	0	0	0	0	0	0
Study terminated due to insufficient enrollment	nan	NCT00622531	2007-01-31	Terminated	2015-11-17	2009-07-31	0	0	0	0	0	0	1	0	0	0	0	0	0	0	0	0	0
Study sponsor requested that the study be permanently closed by letter.	Phase 2	NCT00622466	2008-04-23	Terminated	2020-10-19	2016-10-31	0	1	0	0	0	0	0	0	0	0	0	0	0	0	0	0	0
Lack of recruitment	Phase 2	NCT00622362	2008-01-31	Terminated	2019-03-08	2009-02-28	0	0	0	0	0	0	1	0	0	0	0	0	0	0	0	0	0
Human metabolite not yet covered sufficiently by nonclinical data	Phase 2	NCT00622245	2008-01-31	Terminated	2010-09-27	2009-11-30	0	0	0	0	0	1	0	0	0	1	0	0	0	0	0	0	0
Subject recruitment was slow, so enrollment has been closed.	nan	NCT00622167	2008-01-31	Terminated	2012-02-03	2009-06-30	0	0	0	0	0	0	1	0	0	0	0	0	0	0	0	0	0
The study was never started because the sponsor decided not to manufacture the investigational product.	Phase 1/Phase 2	NCT00622141	nan	Withdrawn	2015-03-26	nan	0	1	0	0	0	0	0	0	0	0	0	0	0	0	0	0	0
Program terminated	Phase 2/Phase 3	NCT00622089	2008-01-31	Terminated	2008-05-28	2008-12-31	0	0	0	0	0	0	0	0	1	0	0	0	0	0	0	0	0
inadequate participant	Phase 4	NCT00622011	2008-01-31	Terminated	2020-02-17	2009-03-31	0	0	0	0	0	0	1	0	0	0	0	0	0	0	0	0	0
Recruiting or enrolling participants has halted and will not resume	nan	NCT00621803	2003-03-31	Terminated	2008-02-22	2005-10-31	0	0	0	0	0	0	0	0	1	0	0	0	0	0	0	0	0
Poor patient enrollment due to logistical issues	Phase 1	NCT00621556	2008-02-29	Terminated	2009-01-29	2008-12-31	0	0	0	0	0	0	1	0	0	1	0	0	0	0	0	0	0
Terminated due to discontinuation of Acular PF (investigational medication)	Phase 2	NCT00621530	2008-03-31	Terminated	2018-09-11	2013-06-30	0	0	0	0	0	0	0	0	0	1	0	0	1	0	0	0	0
no funding- study never began	nan	NCT00621439	2007-03-31	Withdrawn	2013-12-02	nan	0	1	0	0	0	0	0	0	0	0	0	0	0	0	0	0	0
Study never moved forward due to no accrual	nan	NCT00621413	2007-02-28	Withdrawn	2021-04-19	2007-02-28	0	0	0	0	0	0	1	0	0	0	0	0	0	0	0	0	0
Poor patient enrollment due to logistical issues	Phase 1	NCT00621283	2008-02-29	Terminated	2009-01-29	2008-12-31	0	0	0	0	0	0	1	0	0	1	0	0	0	0	0	0	0
Maintenance phase outcome unattenable	nan	NCT00621257	2008-01-31	Terminated	2017-03-22	2011-03-31	0	0	0	0	0	0	0	0	0	1	0	0	0	0	0	0	0
MyVax did not meet its primary endpoints	Phase 2	NCT00621036	2007-10-19	Withdrawn	2018-11-26	2008-12-08	0	0	0	0	0	0	0	0	0	0	1	0	0	0	0	0	0
New protocol now being used for cardiopulmonary bypass	nan	NCT00620945	2006-06-30	Terminated	2017-12-19	2009-02-28	0	0	0	0	0	0	0	0	0	0	0	0	0	0	1	0	0
Poor patient enrollment due to logistical issues.	Phase 1	NCT00620919	2008-02-29	Terminated	2009-01-29	2008-12-31	0	0	0	0	0	0	1	0	0	1	0	0	0	0	0	0	0
Company Decision	Phase 2	NCT00620737	2008-02-29	Withdrawn	2012-02-10	nan	0	1	0	0	0	0	0	0	0	0	0	0	0	0	0	0	0
Lack of accrual	Phase 2	NCT00620607	2007-05-31	Withdrawn	2015-08-26	2010-09-30	0	0	0	0	0	0	1	0	0	0	0	0	0	0	0	0	0
the study was early terminated due to lack of recruitment.	Phase 2	NCT00620100	2004-09-30	Terminated	2009-06-03	2005-04-30	0	0	0	0	0	0	1	0	0	0	0	0	0	0	0	0	0
See Detailed Description	Phase 4	NCT00620074	2008-08-31	Terminated	2010-02-15	2009-02-28	0	0	0	0	0	0	0	0	0	0	0	1	0	0	1	0	0
Study terminated due to lack of funding.	Phase 1	NCT00620048	2008-03-31	Terminated	2015-03-31	nan	0	1	0	0	0	0	0	0	0	0	0	0	0	0	0	0	0
Study terminated due to low enrollment	Phase 4	NCT00619983	2008-02-29	Terminated	2018-09-11	2013-05-31	0	0	0	0	0	0	1	0	0	0	0	0	0	0	0	0	0
Prematurely terminated at institution request	nan	NCT00619515	2007-12-31	Terminated	2019-08-22	2013-02-28	0	0	0	0	0	0	0	0	0	0	0	0	0	0	0	1	0
FDA Full Clinical Hold due to safety concerns, as of 12/21/07	Phase 1	NCT00619346	2007-11-30	Terminated	2013-03-07	2009-02-28	0	0	0	0	0	0	0	0	0	0	0	0	1	1	0	0	0
Low accrual	nan	NCT00619242	2006-06-30	Terminated	2014-03-12	2009-09-30	0	0	0	0	0	0	1	0	0	0	0	0	0	0	0	0	0
Interim Analysis: Optimization of study design required.	Phase 3	NCT00619229	2006-07-31	Terminated	2014-10-27	2010-02-28	0	0	0	0	0	0	0	0	0	0	0	0	0	0	1	0	0
Study stopped due to lack of elegible patient enrollment	nan	NCT00619151	2007-12-31	Terminated	2011-11-16	2008-05-31	0	0	0	0	0	0	1	0	0	0	0	0	0	0	0	0	0
Funding and study drugs unavailable	Phase 1	NCT00619021	2003-01-31	Terminated	2017-11-29	2009-01-31	0	1	0	0	0	0	0	0	0	1	0	0	0	0	0	0	0
MnSOD longer available during Phase II	Phase 1/Phase 2	NCT00618917	2005-11-11	Terminated	2021-04-14	2011-08-11	0	0	0	0	0	0	0	0	0	0	0	0	0	0	0	0	0
Replaced with another study	Phase 1	NCT00618696	2005-07-31	Terminated	2017-11-29	2007-12-31	1	0	0	0	0	0	0	0	0	0	0	0	0	0	0	0	0
Withdrawn due to lack of eligible participants	nan	NCT00618644	2010-01-31	Withdrawn	2012-09-27	2011-06-30	0	0	0	0	0	0	1	0	0	0	0	0	0	0	0	0	0
Slow accrual	Phase 2	NCT00618540	2007-01-31	Terminated	2017-12-28	2013-05-31	0	0	0	0	0	0	1	0	0	0	0	0	0	0	0	0	0
Sponsor decision	nan	NCT00618514	2008-06-30	Terminated	2015-03-23	2009-08-31	0	1	0	0	0	0	0	0	0	0	0	0	0	0	0	0	0
Poor recruitement	Phase 1	NCT00618397	2006-06-30	Terminated	2016-10-26	2015-06-30	0	0	0	0	0	0	1	0	0	0	0	0	0	0	0	0	0
Sponsor - Confluent Surgical terminated study re: surgical techniques Letter dated 4/31/2008	Phase 1	NCT00618358	2007-03-31	Terminated	2015-03-27	nan	0	1	0	0	0	0	0	0	0	0	0	0	0	0	0	0	0
No patient met the criteria for inclusion in the study.	Phase 2	NCT00618293	2008-01-31	Withdrawn	2012-01-05	2011-07-31	0	0	0	0	0	0	1	0	0	0	0	0	0	0	0	0	0
Replaced by another protocol	Phase 2	NCT00617929	2008-01-31	Terminated	2017-12-28	2015-10-31	0	0	0	0	0	0	0	0	0	0	0	0	0	0	1	0	0
The study was prematurely terminated for strategic reasons, not for a safety concern.	Phase 2	NCT00617890	2008-02-01	Terminated	2018-08-23	2013-08-31	0	1	0	0	0	0	0	0	0	0	0	0	0	0	0	0	0
The syndrome of hyperstimulation is so rare that after one year no patients were eligible.The study was withdrawn and never started.	nan	NCT00617864	2007-09-30	Withdrawn	2012-02-22	nan	0	0	0	0	0	0	1	0	0	0	0	0	0	0	0	0	0
No safety reasons. Interim analysis shows that the hypothesis superiority of the experimental arm over the control arm- would not be confirmed.	Phase 3	NCT00617656	2008-02-29	Terminated	2015-07-07	2015-04-30	0	0	0	0	0	0	0	0	0	0	1	0	0	0	0	0	0
Study terminated due to low enrollment	Phase 4	NCT00617279	2007-12-31	Terminated	2012-01-12	2010-02-28	0	0	0	0	0	0	1	0	0	0	0	0	0	0	0	0	0
Difficulty finding eligible sites/patients:current situation in health policy cause negative effects on existing/planned contracts for integrated care programs	nan	NCT00617214	2008-01-31	Terminated	2010-12-10	2008-12-31	0	0	0	0	0	0	1	0	0	0	0	0	0	0	0	0	0
Terminated in lieu of similar,competing large, multi-site study.	Phase 2	NCT00617058	2007-03-31	Terminated	2012-12-31	2010-09-30	1	0	0	0	0	0	0	0	0	0	0	0	0	0	0	0	0
poor patient recruitment	nan	NCT00617045	2007-07-31	Withdrawn	2016-06-17	2013-05-31	0	0	0	0	0	0	1	0	0	0	0	0	0	0	0	0	0
low recruitment	Phase 3	NCT00616954	2008-05-31	Terminated	2015-04-21	2010-09-30	0	0	0	0	0	0	1	0	0	0	0	0	0	0	0	0	0
This study was prematurely terminated due to low enrollment	Phase 3	NCT00616902	2009-01-31	Terminated	2012-01-20	2009-05-31	0	0	0	0	0	0	1	0	0	0	0	0	0	0	0	0	0
Orthopedic surgeon that does our knee surgeries moved to a different location	nan	NCT00616850	2007-10-31	Withdrawn	2014-05-22	2009-07-31	0	0	0	0	0	0	0	0	0	0	0	0	0	0	0	1	0
low patient recruitment	Phase 2	NCT00616642	2006-10-31	Terminated	2020-08-14	2010-11-30	0	0	0	0	0	0	1	0	0	0	0	0	0	0	0	0	0
PI is no longer here.	nan	NCT00616603	2007-08-31	Terminated	2014-06-11	2011-05-31	0	0	0	0	0	0	0	0	0	0	0	0	0	0	0	1	0
PI is no longer here.	nan	NCT00616577	2007-10-31	Terminated	2019-04-25	2010-09-30	0	0	0	0	0	0	0	0	0	0	0	0	0	0	0	1	0
Principal Investigator left the study site on December 28, 2012.	nan	NCT00616343	2003-06-30	Terminated	2014-07-17	2012-12-31	0	0	0	0	0	0	0	0	0	0	0	0	0	0	0	1	0
Local circumstances & difficulties in site access has prevented continuation	Phase 2	NCT00616304	2008-02-29	Suspended	2013-06-26	nan	0	1	0	0	0	0	1	0	0	0	0	0	0	0	0	0	0
Risk to benefit ratio not acceptable	Phase 1/Phase 2	NCT00616122	2006-03-01	Terminated	2020-01-13	2012-12-01	0	0	0	0	0	0	0	0	0	0	1	0	0	0	0	0	0
Enrollment rate was too slow.	nan	NCT00615719	2006-10-31	Terminated	2011-12-08	2009-12-31	0	0	0	0	0	0	1	0	0	0	0	0	0	0	0	0	0
Study terminated. Eisai's Targretin acquired by another pharmaceutical company.	Phase 2	NCT00615784	2010-05-25	Terminated	2020-12-17	2013-11-08	0	1	0	0	0	0	0	0	0	1	0	0	0	0	0	0	0
low enrollment low enrollment	nan	NCT00615628	2002-04-30	Terminated	2013-05-30	2009-12-31	0	0	0	0	0	0	1	0	0	0	0	0	0	0	0	0	0
Low accrual	Phase 2	NCT00615589	2008-02-29	Terminated	2016-04-04	2013-01-31	0	0	0	0	0	0	1	0	0	0	0	0	0	0	0	0	0
Cancelled Before Enrollment	Phase 2	NCT00615524	2008-04-30	Withdrawn	2018-01-12	2012-11-30	0	0	0	0	0	0	0	0	1	0	0	0	0	0	0	0	0
Lack of funding	nan	NCT00615472	2003-10-31	Terminated	2015-07-13	2011-04-30	0	1	0	0	0	0	0	0	0	0	0	0	0	0	0	0	0
Dr. Holguin is relocating.	nan	NCT00615407	2007-01-31	Withdrawn	2013-11-18	nan	0	0	0	0	0	0	0	0	0	0	0	0	0	0	0	1	0
Study was not initiated and has been withdrawn due to lack of appropriate cases	nan	NCT00615381	2009-01-31	Withdrawn	2015-04-23	2010-01-31	0	0	0	0	0	0	1	0	0	0	0	0	0	0	0	0	0
Huntmans Cancer Institute terminated study	nan	NCT00615329	2003-04-30	Terminated	2014-11-25	2014-02-28	0	0	0	0	0	0	0	0	1	0	0	0	0	0	0	0	0
Due to delay in site initiation and funding considerations	Phase 3	NCT00615186	2008-06-30	Terminated	2011-02-10	2013-12-31	0	1	0	0	0	0	0	0	0	0	0	0	0	0	0	0	0
Substance was withdrawn from further development.	Phase 1/Phase 2	NCT00615160	2006-12-31	Terminated	2021-10-06	2008-09-30	0	0	0	0	0	0	0	0	0	0	0	0	0	0	1	0	0
Recruitment challenges and lack of funding caused an early end to this study	Phase 1/Phase 2	NCT00614666	2007-09-30	Terminated	2013-02-15	2009-09-30	0	1	0	0	0	0	1	0	0	0	0	0	0	0	0	0	0
Sponsor proceeded with a phase III study for same indication.	Phase 2	NCT00614601	2008-01-31	Terminated	2020-05-28	2014-12-31	1	1	0	0	0	0	0	0	0	0	0	0	0	0	0	0	0
Low participant enrollment rates. Significant comparative data not obtained.	Phase 1/Phase 2	NCT00614484	1999-08-31	Terminated	2014-05-22	2011-06-30	0	0	0	0	0	0	1	0	0	0	0	0	0	0	0	0	0
Due to insufficient funds	Phase 2	NCT00614458	2007-04-30	Terminated	2011-10-25	2008-09-30	0	1	0	0	0	0	0	0	0	0	0	0	0	0	0	0	0
Withdrawn	nan	NCT00613977	2008-01-31	Withdrawn	2020-10-05	2010-05-31	0	0	0	0	0	0	0	0	1	0	0	0	0	0	0	0	0
Funding was withdrawn as number of subjects enrolled did not meet expectation	nan	NCT00613886	2006-03-31	Terminated	2021-01-12	2009-04-30	0	1	0	0	0	0	0	0	0	0	0	0	0	0	0	0	0
APPRISE closure prompted by SWOG S0205 not meeting primary endpoint-improving OS. APPRISE enrollment closure due to similar design;no unexpected safety data	Phase 2	NCT00613730	2007-01-31	Terminated	2014-01-06	2009-04-30	1	0	0	0	0	0	0	0	0	0	1	0	0	0	0	0	0
The correlation coefficient at the interim analysis with results for all three groups pooled, did not reach the level of statistical significance of (p<0.05).	Phase 4	NCT00613535	2008-04-30	Terminated	2015-05-19	2012-06-30	0	0	0	0	0	0	0	0	0	0	1	0	0	0	0	0	0
No safety concerns, the study was terminated due to slow enrollment. All enrolled patients were followed per protocol.	Phase 2	NCT00613509	2008-06-30	Terminated	2016-04-14	2010-06-30	0	0	0	0	0	0	1	0	0	0	0	0	0	0	0	0	0
Study was never started due to logistical issues.	nan	NCT00613444	2008-02-29	Withdrawn	2015-05-04	2010-03-31	0	0	0	0	0	0	0	0	0	1	0	0	0	0	0	0	0
study did not move forward due to change in clinical strategy	nan	NCT00613418	2019-01-01	Withdrawn	2019-05-09	2019-01-01	0	1	0	0	0	0	0	0	0	0	0	0	0	0	0	0	0
Supplement expired and unable to obtain more from company manufacturing	Phase 3	NCT00613392	2007-11-30	Terminated	2016-01-26	2009-11-30	0	1	0	0	0	0	0	0	0	1	0	0	0	0	0	0	0
finish study as protocol	nan	NCT00612911	2005-02-28	Terminated	2008-02-12	2007-08-31	0	0	0	0	0	0	0	0	0	0	0	0	1	0	1	0	0
Sponsor decision	Phase 2/Phase 3	NCT00612898	2008-02-29	Terminated	2012-01-23	2010-01-31	0	1	0	0	0	0	0	0	0	0	0	0	0	0	0	0	0
Results did not show reason to continue with study.	Phase 1	NCT00612872	2008-01-31	Terminated	2019-04-03	2009-11-01	0	0	0	0	0	0	0	0	0	0	1	0	0	0	0	0	0
Terminated early due to slow recruitment	nan	NCT00612846	2000-03-31	Terminated	2008-02-12	2006-03-31	0	0	0	0	0	0	1	0	0	0	0	0	0	0	0	0	0
FHI 360 participation in the study was terminated due to lack of funding	nan	NCT00612833	2009-01-31	Terminated	2013-09-10	nan	0	1	0	0	0	0	0	0	0	0	0	0	0	0	0	0	0
slow accrual - the 1 patient accrued did not go on treatment	Phase 2	NCT00612677	2007-06-30	Terminated	2017-03-23	2008-01-31	0	0	0	0	0	0	1	0	0	0	0	0	0	0	0	0	0
At half the sample size, the results were negative with no benefit demonstrated with adenosine.	Phase 3	NCT00612521	2007-08-31	Terminated	2012-08-29	2008-09-30	0	0	0	0	0	0	0	0	0	0	1	0	0	0	0	0	0
The study was terminated due to low accrual.	Phase 2	NCT00612222	2008-01-31	Terminated	2015-10-28	2011-03-31	0	0	0	0	0	0	1	0	0	0	0	0	0	0	0	0	0
Low accrual and funding term ended	Phase 2	NCT00612066	2007-04-30	Terminated	2020-08-06	2010-11-30	0	1	0	0	0	0	1	0	0	0	0	0	0	0	0	0	0
Low enrollment, grant term expired	Phase 2	NCT00611871	2007-09-30	Terminated	2016-11-01	2015-09-30	0	1	0	0	0	0	1	0	0	0	0	0	0	0	0	0	0
Slow accrual	Phase 2	NCT00611858	2008-05-31	Terminated	2019-01-08	2016-09-30	0	0	0	0	0	0	1	0	0	0	0	0	0	0	0	0	0
low accrual	Phase 2	NCT00611715	2003-11-30	Terminated	2012-08-09	2008-12-31	0	0	0	0	0	0	1	0	0	0	0	0	0	0	0	0	0
Slow recruitment	Phase 2	NCT00611650	2006-10-31	Terminated	2012-03-09	2011-07-31	0	0	0	0	0	0	1	0	0	0	0	0	0	0	0	0	0
low accrual	Phase 1	NCT00611637	2005-08-31	Terminated	2012-11-12	2008-06-30	0	0	0	0	0	0	1	0	0	0	0	0	0	0	0	0	0
Ofatumumab IV trials in RA were prematurely terminated because GSK refocused clinical development of autoimmune indications on the subcutaneous delivery.	Phase 3	NCT00611455	2008-01-01	Terminated	2017-11-06	2013-07-15	0	0	0	0	0	0	0	0	0	0	0	0	0	0	1	0	0
There is no funding to proceed.	nan	NCT00611065	2007-06-30	Withdrawn	2018-07-20	nan	0	1	0	0	0	0	0	0	0	0	0	0	0	0	0	0	0
Unsuccessful recruitment, failed training of the group leaders leading into lack of study groups	nan	NCT00611052	2008-03-31	Terminated	2016-04-20	2013-12-31	0	0	0	0	0	0	1	0	0	0	0	0	0	0	0	0	0
This study was terminated for administrative reasons.	Phase 3	NCT00610935	2008-01-31	Terminated	2021-03-17	2008-02-29	0	1	0	0	0	0	0	0	0	0	0	0	0	0	0	0	0
Funding Issues	nan	NCT00610831	2007-05-31	Withdrawn	2018-01-31	2008-06-30	0	1	0	0	0	0	0	0	0	0	0	0	0	0	0	0	0
We did not see any effect of Palifermin on benign or malignant tumor growth	nan	NCT00610818	2007-07-31	Terminated	2008-02-08	2008-01-31	0	0	0	0	0	0	0	0	0	0	1	0	0	0	0	0	0
Study never submitted to IND. Study is being sponsored by Johnson and Johnson in the EU only.	Phase 2	NCT00610792	2006-07-31	Withdrawn	2009-07-14	nan	0	1	0	0	0	0	0	0	0	0	0	0	0	0	0	0	0
Extremely low enrollment and very little follow-up for meaningful data	nan	NCT00610701	2006-03-31	Terminated	2017-07-24	2014-02-28	0	0	0	0	0	0	1	0	0	0	0	0	0	0	0	0	0
Study modified and has been running as CDR0000581286 instead.	nan	NCT00610662	2010-12-31	Withdrawn	2014-07-21	2014-09-30	0	0	0	0	0	0	0	0	0	0	0	0	0	0	1	0	0
The sponsor decided to stop the study prematurely because of financial issues	Phase 2	NCT00610623	2003-04-30	Terminated	2008-02-08	2005-10-31	0	1	0	0	0	0	0	0	0	0	0	0	0	0	0	0	0
Investigators decided not to continue	Phase 4	NCT00610532	2006-03-31	Terminated	2013-05-14	2011-06-30	0	0	0	0	0	0	0	0	1	0	0	0	0	0	0	0	0
Slow accrual	nan	NCT00610467	2006-10-01	Terminated	2020-04-20	2017-10-30	0	0	0	0	0	0	1	0	0	0	0	0	0	0	0	0	0
Due to a change of sponsor	Phase 2	NCT00610337	nan	Withdrawn	2014-01-17	nan	0	1	0	0	0	0	0	0	0	0	0	0	0	0	0	0	0
The study was terminated due to low accrual.	Phase 2	NCT00610311	2008-01-31	Terminated	2015-10-28	2011-02-28	0	0	0	0	0	0	1	0	0	0	0	0	0	0	0	0	0
Another institution conducted and published this study.No subjects enrolled.	nan	NCT00610298	2001-10-31	Withdrawn	2016-09-14	2009-12-31	1	0	0	0	0	0	0	0	0	0	0	0	0	0	0	0	0
Study stopped early due to staffing changes at the site.	nan	NCT00610207	2007-03-31	Terminated	2016-02-02	2010-04-30	0	0	0	0	0	0	0	0	0	1	0	0	0	0	0	0	0
Lack of funding	Phase 1	NCT00609817	2008-05-31	Terminated	2013-06-25	2009-04-30	0	1	0	0	0	0	0	0	0	0	0	0	0	0	0	0	0
Development of new chemotherapy standard of care for treatment rendered the trial obsolete.	Phase 2	NCT00609765	2007-08-31	Terminated	2017-03-23	2008-03-31	0	0	0	0	0	0	0	0	0	0	0	0	0	0	1	0	0
Low accrual	Phase 1/Phase 2	NCT00609739	1999-06-30	Terminated	2017-12-28	2010-06-30	0	0	0	0	0	0	1	0	0	0	0	0	0	0	0	0	0
Assay for stem cell analysis not available	nan	NCT00609661	2008-02-29	Withdrawn	2012-10-08	2010-06-30	0	0	0	0	0	0	0	0	0	0	0	0	0	0	1	0	0
See termination reason in detailed description.	Phase 2	NCT00609622	2008-04-30	Terminated	2012-10-11	2011-07-31	0	0	0	0	0	0	0	0	0	0	0	1	0	0	0	0	0
Unable to enroll patients	Phase 2	NCT00609544	nan	Withdrawn	2011-04-19	nan	0	0	0	0	0	0	1	0	0	0	0	0	0	0	0	0	0
terminated	Phase 4	NCT00609440	2006-01-31	Terminated	2008-10-20	2007-05-31	0	0	0	0	0	0	0	0	1	0	0	0	0	0	0	0	0
The Omega arm of this study was stopped for futility. The EDEN arm continues to recruit patients as a separate independent study.	Phase 3	NCT00609180	2007-12-31	Terminated	2016-04-13	2009-04-30	0	0	0	0	0	0	0	0	0	0	1	0	0	0	0	0	0
Study was discontinued due to slow enrollment	Phase 2	NCT00608894	2007-12-31	Terminated	2020-03-17	2009-07-31	0	0	0	0	0	0	1	0	0	0	0	0	0	0	0	0	0
Futility analysis failed to showed likelihoo of benefit of CoQ 2400 mg/day.	Phase 3	NCT00608881	2008-03-31	Terminated	2016-03-30	2015-05-31	0	0	0	0	0	0	0	0	0	0	1	0	0	0	0	0	0
Withdrawal of marketing autorization of efalizumab by the EMEA.	Phase 4	NCT00608777	2008-01-31	Terminated	2012-08-10	2009-02-28	0	0	0	0	0	0	0	0	0	0	0	0	1	0	0	0	0
Lack of accrual and software issues	Early Phase 1	NCT00608751	2007-01-31	Terminated	2013-05-24	2008-01-31	0	0	0	0	0	0	1	0	0	1	0	0	0	0	0	0	0
low accrual	nan	NCT00608595	2002-07-31	Terminated	2013-03-05	2008-04-30	0	0	0	0	0	0	1	0	0	0	0	0	0	0	0	0	0
slow accrual	nan	NCT00608517	2005-09-30	Terminated	2014-05-20	2011-05-31	0	0	0	0	0	0	1	0	0	0	0	0	0	0	0	0	0
Lack of enrollment	Phase 4	NCT00608465	2006-05-31	Terminated	2017-08-11	2011-05-31	0	0	0	0	0	0	1	0	0	0	0	0	0	0	0	0	0
Intraoperative recording could not be maintained for required period	Phase 2/Phase 3	NCT00608231	2008-01-31	Withdrawn	2014-07-01	2012-01-31	0	0	0	0	0	0	0	0	0	1	0	0	0	0	0	0	0
Unable to recruit sufficient numbers of patients.	Phase 3	NCT00608140	2008-03-31	Terminated	2018-04-04	2010-03-31	0	0	0	0	0	0	1	0	0	0	0	0	0	0	0	0	0
Terminated due to insufficient efficacy over placebo in Study ATL1251/038/CL.	Phase 3	NCT00607971	2006-04-30	Terminated	2008-07-08	2008-06-30	0	0	0	0	0	0	0	0	0	0	1	0	0	0	0	0	0
The funding ended before the study was completed.	nan	NCT00607867	2008-04-30	Terminated	2014-12-12	2011-03-31	0	1	0	0	0	0	0	0	0	0	0	0	0	0	0	0	0
Trial stopped for administrative reasons prior to official determination of MTD.	Phase 1	NCT00607841	2007-12-31	Terminated	2019-05-06	2009-11-30	0	1	0	0	0	0	0	0	0	0	0	0	0	0	0	0	0
IND was withdrawn	Phase 1	NCT00607711	2008-03-31	Suspended	2008-05-05	2009-11-30	0	0	0	0	0	0	0	0	0	1	0	0	0	0	0	0	0
Study has been terminated due to poor accrual.	nan	NCT00607477	2008-01-31	Terminated	2014-06-10	2009-01-31	0	0	0	0	0	0	1	0	0	0	0	0	0	0	0	0	0
Low accrual	Phase 2	NCT00607438	2007-09-30	Terminated	2012-05-11	2009-05-31	0	0	0	0	0	0	1	0	0	0	0	0	0	0	0	0	0
Change in isolation method	nan	NCT00607425	2007-08-31	Terminated	2008-07-17	2008-07-31	0	0	0	0	0	0	0	0	0	0	0	0	0	0	1	0	0
the patient enrollment is too difficult	Phase 3	NCT00607152	2007-10-31	Terminated	2014-05-08	2009-01-31	0	0	0	0	0	0	1	0	0	0	0	0	0	0	0	0	0
FDA sent letter to IRB stating it should be done under new drug application	Early Phase 1	NCT00606970	2007-01-31	Withdrawn	2013-05-07	2009-12-31	0	0	0	0	0	0	0	0	0	0	0	0	1	0	0	0	0
Interim analysis indicated that sample size of study patients had to be highly increased to obtain significant outcomes.	nan	NCT00606788	2005-11-30	Suspended	2008-02-18	2007-02-28	0	0	0	0	0	0	0	0	0	0	1	0	0	0	0	0	0
it's difficult to recruit enough participants eligible for this study	nan	NCT00606736	2008-01-31	Withdrawn	2015-07-03	2008-12-31	0	0	0	0	0	0	1	0	0	0	0	0	0	0	0	0	0
This is not a human subject's study. Protocol registered in error. This protocol studied nursing homes as a unit.	nan	NCT00606606	2000-07-31	Withdrawn	2015-03-30	2006-06-30	1	0	0	0	0	0	0	0	0	0	0	0	0	0	1	0	0
Slow recruitment of subjects	nan	NCT00606554	2008-01-31	Terminated	2017-12-11	2010-05-31	0	0	0	0	0	0	1	0	0	0	0	0	0	0	0	0	0
The study was terminated by the sponsor due to budgetary issues	Early Phase 1	NCT00606541	2008-01-31	Terminated	2014-08-01	2012-11-30	0	1	0	0	0	0	0	0	0	0	0	0	0	0	0	0	0
Abbott funding allocated to a different project.	nan	NCT00606463	2008-02-29	Terminated	2020-08-11	2009-01-31	0	1	0	0	0	0	0	0	0	0	0	0	0	0	0	0	0
The NEVO‚Ñ¢ stent will not be commercialized. Cordis have decided to close the study after 3 years. This decision took the absence of safety signals into account.	nan	NCT00606333	2008-03-31	Terminated	2012-10-25	2012-10-31	0	1	0	0	0	0	0	0	0	0	0	0	0	0	1	0	0
subject enrollment goals not met	nan	NCT00606151	2008-01-31	Terminated	2009-03-26	2009-01-31	0	0	0	0	0	0	1	0	0	0	0	0	0	0	0	0	0
study was cancelled	Phase 4	NCT00606099	2007-11-30	Withdrawn	2012-05-02	nan	0	0	0	0	0	0	0	0	1	0	0	0	0	0	0	0	0
Enrollment was slower than anticipated by the investigators and the funding research foundation.	nan	NCT00605995	2008-02-29	Terminated	2017-03-24	2011-08-31	0	1	0	0	0	0	1	0	0	0	0	0	0	0	0	0	0
Study was closed due to logistical issues.	nan	NCT00605800	2006-03-31	Withdrawn	2009-03-19	2009-03-31	0	0	0	0	0	0	0	0	0	1	0	0	0	0	0	0	0
Business Objectives Have Changed	Phase 3	NCT00605384	2008-08-31	Terminated	2010-11-23	2009-02-28	0	1	0	0	0	0	0	0	0	0	0	0	0	0	0	0	0
Study no longer met business objectives	nan	NCT00605189	2007-07-31	Terminated	2018-12-12	2010-11-30	0	1	0	0	0	0	0	0	0	0	0	0	0	0	0	0	0
Scans showed no visual difference between affected subjects & healthy volunteers	Phase 1	NCT00605059	2007-08-31	Terminated	2010-10-06	2008-06-30	0	0	0	0	0	0	0	0	0	0	1	0	0	0	0	0	0
Scans showed no visual difference between affected subjects & healthy volunteers	Phase 1	NCT00605046	2007-08-31	Terminated	2010-10-06	2008-06-30	0	0	0	0	0	0	0	0	0	0	1	0	0	0	0	0	0
prototype catheter never delivered	nan	NCT00604942	2007-11-30	Terminated	2009-08-03	2010-10-31	0	0	0	0	0	0	0	0	0	1	0	0	0	0	0	0	0
major planned changes to study design	nan	NCT00604565	2008-01-31	Terminated	2015-08-31	2010-12-31	0	0	0	0	0	0	0	0	0	0	0	0	0	0	1	0	0
Mutual agreement between FDA closed the 522 postmarket surveillance Registry.	nan	NCT00604552	2003-07-31	Terminated	2018-03-12	2009-02-28	0	1	0	0	0	0	0	0	0	0	0	0	1	0	0	0	0
Not sufficient enrollment	nan	NCT00604474	2007-10-31	Withdrawn	2012-02-06	2010-05-31	0	0	0	0	0	0	1	0	0	0	0	0	0	0	0	0	0
Slow Accrual	Phase 1/Phase 2	NCT00604461	2007-10-31	Terminated	2017-03-23	2011-01-31	0	0	0	0	0	0	1	0	0	0	0	0	0	0	0	0	0
Company could not supply the accommodating intraocular lenses for the study	nan	NCT00604305	2008-03-31	Withdrawn	2012-06-12	2012-12-31	0	0	0	0	0	0	0	0	0	1	0	0	0	0	0	0	0
Due to low enrollment, no participant had a dose limiting toxicity, therefore a maximum tolerated dose could not be established	Phase 1/Phase 2	NCT00603941	2008-01-31	Terminated	2020-09-16	2011-12-31	0	0	0	0	0	0	1	0	0	0	0	0	0	1	0	0	0
PI relocated	Phase 4	NCT00603824	2008-01-31	Withdrawn	2019-08-13	2010-07-31	0	0	0	0	0	0	0	0	0	0	0	0	0	0	0	1	0
Insufficient funds available	Phase 4	NCT00603785	2008-01-31	Withdrawn	2020-02-05	2008-04-30	0	1	0	0	0	0	0	0	0	0	0	0	0	0	0	0	0
Higher drop out than expected. Lower Statistical Power.	Early Phase 1	NCT00603655	2007-01-31	Terminated	2008-12-31	2008-12-31	0	0	0	0	0	0	1	0	0	0	0	0	0	0	0	0	0
development of product discontinued	Phase 3	NCT00603577	2008-01-31	Terminated	2016-05-05	2009-11-30	0	1	0	0	0	0	0	0	0	0	0	0	0	0	0	0	0
The study was prematurely interrupted because patients randomized to CPAP reached the endpoint quicker than anticipated in the protocol	nan	NCT00603564	2006-01-31	Terminated	2009-12-02	2008-07-31	0	0	0	0	0	0	0	0	0	0	1	0	0	0	0	0	0
Ofatumumab IV trials in RA were prematurely terminated because GSK refocused clinical development of autoimmune indications on the subcutaneous delivery.	Phase 3	NCT00603525	2008-01-31	Terminated	2014-06-09	2013-07-31	0	0	0	0	0	0	0	0	0	0	0	0	0	0	1	0	0
Study was discontinued due to lack of accrual.	Phase 2	NCT00603408	2007-12-31	Terminated	2016-08-19	2009-12-31	0	0	0	0	0	0	1	0	0	0	0	0	0	0	0	0	0
Following the termination of development and commercialization agreement for S-1 with Taiho Pharmaceutical	Phase 3	NCT00602745	2008-02-29	Terminated	2016-05-26	2010-03-31	0	1	0	0	0	0	0	0	0	0	0	0	0	0	0	0	0
Insufficient expected benefit risk	Phase 2	NCT00602680	2008-01-31	Terminated	2009-07-20	2008-07-31	0	0	0	0	0	0	0	0	0	0	1	0	0	0	0	0	0
Due to slow accrual of patients	Phase 2	NCT00602446	2007-08-31	Terminated	2017-12-28	2009-12-31	0	0	0	0	0	0	1	0	0	0	0	0	0	0	0	0	0
The original PI on this study left VICC, thus study was closed.	nan	NCT00602147	2007-07-31	Terminated	2013-03-14	2010-04-30	0	0	0	0	0	0	0	0	0	0	0	0	0	0	0	1	0
Due to Poor accrual	Phase 2	NCT00602329	2006-02-28	Terminated	2020-04-28	2009-10-31	0	0	0	0	0	0	1	0	0	0	0	0	0	0	0	0	0
Another study was opened.	Phase 2	NCT00601991	2007-03-31	Withdrawn	2013-04-02	2009-10-31	1	0	0	0	0	0	0	0	0	0	0	0	0	0	0	0	0
Business decision brand strategy; no patients enrolled	Phase 4	NCT00601978	2008-08-31	Withdrawn	2012-04-30	2009-11-30	0	1	0	0	0	0	0	0	0	0	0	0	0	0	0	0	0
Poor patient accrual. Attempts to open at other sites unsuccessful.	Phase 2	NCT00601926	2008-02-29	Terminated	2015-06-15	2013-05-31	0	0	0	0	0	0	1	0	0	0	0	0	0	0	0	0	0
See termination reason in detailed description	Phase 2	NCT00601861	2008-02-13	Terminated	2017-03-01	2008-06-25	0	0	0	0	0	0	0	0	0	0	0	1	0	0	0	0	0
Poor accrual and change in standards of care	Phase 2	NCT00601848	2004-11-30	Terminated	2020-11-24	2012-12-31	0	0	0	0	0	0	1	0	0	0	0	0	0	0	1	0	0
no enrollment	Phase 1	NCT00601614	2008-01-31	Withdrawn	2014-03-10	nan	0	0	0	0	0	0	1	0	0	0	0	0	0	0	0	0	0
Anticipated that results would not be conclusive	nan	NCT00601341	2005-05-31	Terminated	2010-06-24	2009-11-30	0	0	0	0	0	0	0	0	0	0	1	0	0	0	0	0	0
funding term ended	Phase 2	NCT00601289	2009-12-31	Withdrawn	2020-07-31	nan	0	1	0	0	0	0	0	0	0	0	0	0	0	0	0	0	0
Funding support withdrawn	Phase 2	NCT00601198	2006-10-31	Terminated	2010-03-23	2010-02-28	0	1	0	0	0	0	0	0	0	0	0	0	0	0	0	0	0
This protocol was never officially opened and no patients were recruited.	nan	NCT00601120	2007-06-30	Withdrawn	2013-02-27	nan	0	0	0	0	0	0	0	0	1	0	0	0	0	0	0	0	0
Drug expired before was completed.	Phase 2	NCT00600743	2008-01-31	Terminated	2017-04-28	2009-02-28	0	0	0	0	0	0	0	0	0	1	0	0	0	0	0	0	0
Funding not available. Could not start this study.	nan	NCT00600730	nan	Withdrawn	2015-06-10	nan	0	1	0	0	0	0	0	0	0	0	0	0	0	0	0	0	0
Did not achieve enrollment goal and decided to terminate early	Phase 2	NCT00600691	2008-03-31	Terminated	2014-01-31	2011-12-31	0	0	0	0	0	0	1	0	0	0	0	0	0	0	0	0	0
low patient accrual	Phase 2	NCT00600210	2008-01-31	Withdrawn	2017-08-23	2011-04-30	0	0	0	0	0	0	1	0	0	0	0	0	0	0	0	0	0
PI decision	nan	NCT00600145	2007-09-30	Withdrawn	2011-04-27	2010-07-31	0	0	0	0	0	0	0	0	1	0	0	0	0	0	0	0	0
PI leaving the institute for a fellowship.	Phase 2	NCT00600093	2008-01-31	Terminated	2011-07-26	2011-07-31	0	0	0	0	0	0	0	0	0	0	0	0	0	0	0	1	0
Funding problem.	Phase 3	NCT00599963	2008-01-31	Withdrawn	2015-08-03	2009-12-31	0	1	0	0	0	0	0	0	0	0	0	0	0	0	0	0	0
Study was closed due to extremely low enrollment	nan	NCT00599651	2005-06-30	Terminated	2010-05-07	2009-12-31	0	0	0	0	0	0	1	0	0	0	0	0	0	0	0	0	0
Principal Investigator has transferred to another Institution	Phase 2	NCT00599534	2007-12-31	Withdrawn	2017-04-10	2009-12-31	0	0	0	0	0	0	0	0	0	0	0	0	0	0	0	1	0
Inclusion rate too low due to a lack of eligible patients and difficulties obtaining informed consent.	Phase 3	NCT00599287	2008-02-29	Terminated	2018-03-21	2008-05-31	0	0	0	0	0	0	1	0	0	0	0	0	0	0	0	0	0
The study was discontinued prematurely due to early stopping rules.	Phase 2	NCT00599131	2007-08-31	Terminated	2015-12-03	2010-10-31	0	0	0	0	0	0	0	0	0	0	1	0	0	0	0	0	0
Enrollment was terminated early due to a change in practice on the obstetrical side that included administering azithromycin to women with preterm labor.	Phase 1/Phase 2	NCT00599053	2007-05-31	Terminated	2017-05-17	2009-08-31	0	0	0	0	0	0	0	0	0	0	0	0	0	0	1	0	0
Investigator considered the device with no clinical utility.	nan	NCT00598936	2007-11-30	Terminated	2011-09-05	2009-05-31	0	0	0	0	0	0	0	0	0	1	0	0	0	0	0	0	0
End of funding and low enrollment	Early Phase 1	NCT00598923	2004-11-30	Terminated	2017-06-27	2009-02-28	0	1	0	0	0	0	1	0	0	0	0	0	0	0	0	0	0
The study was discontinued prematurely on December 18 2008 due to slow recruitment	Phase 4	NCT00598910	2007-08-31	Terminated	2009-03-30	2009-03-31	0	0	0	0	0	0	1	0	0	0	0	0	0	0	0	0	0
slow recruitment	Phase 2	NCT00598871	2007-12-31	Terminated	2015-07-08	2009-02-28	0	0	0	0	0	0	1	0	0	0	0	0	0	0	0	0	0
Halted due to zero accrual and lack of funding	Phase 2	NCT00598858	2009-01-31	Withdrawn	2016-12-08	2010-06-30	0	1	0	0	0	0	1	0	0	0	0	0	0	0	0	0	0
funding issues	nan	NCT00598767	2003-06-30	Terminated	2017-01-12	2008-07-31	0	1	0	0	0	0	0	0	0	0	0	0	0	0	0	0	0
Funding issues	nan	NCT00598754	2001-06-30	Withdrawn	2017-01-11	2008-07-31	0	1	0	0	0	0	0	0	0	0	0	0	0	0	0	0	0
funding issues	nan	NCT00598598	2003-10-31	Terminated	2017-01-12	2008-07-31	0	1	0	0	0	0	0	0	0	0	0	0	0	0	0	0	0
Main bedrest study moved to Texas. No enrollment at Cleveland Clinic.	nan	NCT00598494	2007-02-28	Terminated	2017-01-27	2008-07-31	0	0	0	0	0	0	1	0	0	0	0	0	0	0	0	1	0
Withdrawn due to lack of recruitment	Phase 2	NCT00598429	2008-05-31	Withdrawn	2019-03-22	2008-09-30	0	0	0	0	0	0	1	0	0	0	0	0	0	0	0	0	0
Due to the lack of enrolment and complexity of design, this study in asthma was terminated. No subjects have been dosed for this study.	Phase 1/Phase 2	NCT00598104	2008-01-31	Withdrawn	2016-03-04	nan	0	0	0	0	0	0	1	0	0	0	0	0	0	0	1	0	0
Low accrual, unable to meet endpoint in timely manner	Phase 1	NCT00598091	2007-04-30	Terminated	2015-09-07	2012-05-31	0	0	0	0	0	0	1	0	0	0	1	0	0	0	0	0	0
Study was terminated due to lack of enrollment and business decisions.	Phase 2	NCT00597909	2007-12-31	Terminated	2016-03-31	2008-09-30	0	1	0	0	0	0	1	0	0	0	0	0	0	0	0	0	0
Sponsoring company ceased business operations	nan	NCT00597792	2004-08-31	Terminated	2008-05-30	2007-11-30	0	1	0	0	0	0	0	0	0	0	0	0	0	0	0	0	0
The 001 trial did not show benefit versus placebo	Phase 2	NCT00597649	2007-10-31	Terminated	2009-06-30	2008-12-31	0	0	0	0	0	0	0	0	0	0	1	0	0	0	0	0	0
not enough patients enrolled	Phase 2	NCT00597597	2007-04-30	Terminated	2013-01-03	2011-04-30	0	0	0	0	0	0	1	0	0	0	0	0	0	0	0	0	0
Half of DM patients had EEG changes and therefore were excluded.	nan	NCT00597545	2007-03-31	Terminated	2015-07-13	2014-06-30	0	0	0	0	0	0	0	0	0	0	0	0	0	0	1	0	0
no more inclusions	Phase 4	NCT00597480	2008-01-31	Terminated	2015-04-21	2012-01-31	0	0	0	0	0	0	1	0	0	0	0	0	0	0	0	0	0
accrual of evaluable subjects too low	Phase 1	NCT00597441	2005-11-30	Terminated	2012-11-15	2010-05-31	0	0	0	0	0	0	1	0	0	0	0	0	0	0	0	0	0
Patient population limited	Phase 4	NCT00597181	2007-11-30	Terminated	2010-09-17	2010-08-31	0	0	0	0	0	0	1	0	0	0	0	0	0	0	0	0	0
Recruitment stopped according to early stopping rule (by protocol)	Phase 2	NCT00597116	2007-12-31	Terminated	2016-10-10	2010-01-31	0	0	0	0	0	0	0	0	0	0	1	0	0	0	0	0	0
Business Reasons	Phase 4	NCT00596973	2008-01-31	Withdrawn	2014-11-17	2009-03-31	0	1	0	0	0	0	0	0	0	0	0	0	0	0	0	0	0
due to low study enrollment	Phase 4	NCT00596947	2005-10-31	Terminated	2017-05-15	2009-03-31	0	0	0	0	0	0	1	0	0	0	0	0	0	0	0	0	0
Published study provided evidence that intervention would provide little effect; study not approved by provider community.	nan	NCT00596856	2011-04-30	Withdrawn	2013-03-18	2012-04-30	0	0	0	0	0	0	0	0	0	0	1	0	0	0	0	0	0
See termination reason in detailed description.	Phase 3	NCT00596830	2008-04-30	Terminated	2014-01-13	2012-09-30	0	0	0	0	0	0	0	0	0	0	0	1	0	0	0	0	0
terminated	nan	NCT00596778	2004-02-29	Terminated	2008-01-17	2004-12-31	0	0	0	0	0	0	0	0	1	0	0	0	0	0	0	0	0
Lack of accrual	nan	NCT00596544	2004-11-30	Terminated	2015-11-26	2015-11-30	0	0	0	0	0	0	1	0	0	0	0	0	0	0	0	0	0
Terminated due to reasons unrelated to safety	Phase 3	NCT00596492	2008-05-31	Terminated	2009-03-02	2008-12-31	0	0	0	0	0	0	0	0	0	0	0	0	0	1	0	0	0
Unable to recruit enough patients	Phase 4	NCT00596453	2008-01-31	Terminated	2017-01-23	2011-06-30	0	0	0	0	0	0	1	0	0	0	0	0	0	0	0	0	0
Recruitment issues	Phase 2	NCT00596336	2007-10-31	Terminated	2017-04-12	2017-03-15	0	0	0	0	0	0	1	0	0	0	0	0	0	0	0	0	0
Lack of enrollment	Phase 2	NCT00596024	2007-12-31	Terminated	2019-08-12	2009-07-31	0	0	0	0	0	0	1	0	0	0	0	0	0	0	0	0	0
low response rate, no evidence of PFS or OS improved.	Phase 2	NCT00595985	2007-07-31	Terminated	2009-07-07	2009-01-31	0	0	0	0	0	0	1	0	0	0	1	0	0	0	0	0	0
Financial Constraints	Phase 2	NCT00595920	2007-11-30	Terminated	2016-03-15	2008-12-31	0	1	0	0	0	0	0	0	0	0	0	0	0	0	0	0	0
insufficient enrollment	Phase 4	NCT00595647	2008-02-29	Terminated	2015-04-21	2014-03-31	0	0	0	0	0	0	1	0	0	0	0	0	0	0	0	0	0
Could not power primary endpoint due to lost to follow-up rate	nan	NCT00595634	2008-01-31	Terminated	2014-04-01	2013-11-30	0	0	0	0	0	0	0	0	0	0	1	0	0	0	0	0	0
For various reasons.	nan	NCT00595582	2005-05-31	Terminated	2012-05-28	2008-06-30	0	0	0	0	0	0	0	0	1	0	0	0	0	0	0	0	0
Lack of enrollment and patient interest in study	Phase 2	NCT00595530	2008-03-04	Terminated	2019-08-21	2010-02-12	0	0	0	0	0	0	1	0	0	0	0	0	0	0	0	0	0
GeneSearch‚Ñ¢ BLN Assay has been voluntarily withdrawn from the US market.	nan	NCT00595296	2007-12-31	Terminated	2016-01-12	2009-12-31	0	1	0	0	0	0	0	0	0	0	0	0	0	0	0	0	0
Design changed to observational, not RCT. PI left USF; study closed.	nan	NCT00595166	2007-06-30	Terminated	2016-04-06	2013-03-31	0	0	0	0	0	0	0	0	0	0	0	0	0	0	1	0	0
GeneSearch‚Ñ¢ BLN Assay has been voluntarily withdrawn from the US market.	nan	NCT00595023	2007-12-31	Terminated	2016-01-12	2009-12-31	0	1	0	0	0	0	0	0	0	0	0	0	0	0	0	0	0
Recruitment problems has forced us to change the design of this study from a clinical trial to a comparative study of 3 different groups of patients.	nan	NCT00594971	2008-04-30	Withdrawn	2011-01-11	2010-11-30	0	0	0	0	0	0	1	0	0	0	0	0	0	0	1	0	0
The study was terminated due to poor enrollment.	nan	NCT00594906	2008-01-31	Terminated	2014-12-19	2012-07-31	0	0	0	0	0	0	1	0	0	0	0	0	0	0	0	0	0
POZEN agreed with FDA to stop study due to low and inadequate enrollment	Phase 3	NCT00594854	2007-09-30	Terminated	2010-09-22	2008-09-30	0	0	0	0	0	0	1	0	0	0	0	0	0	0	0	0	0
Low accrual rate	nan	NCT00594685	2008-01-31	Terminated	2013-03-13	2008-09-30	0	0	0	0	0	0	1	0	0	0	0	0	0	0	0	0	0
Unable to recruit enough patients to continue on with the study.	Phase 1	NCT00594594	2007-09-30	Terminated	2009-07-07	2009-05-31	0	0	0	0	0	0	1	0	0	0	0	0	0	0	0	0	0
Principal Investigator resigned position with the University of Cincinnati, closing study at this site will reopen study in new position	Phase 2	NCT00594555	2007-11-30	Withdrawn	2008-10-31	2008-11-30	0	0	0	0	0	0	0	0	0	0	0	0	0	0	0	1	0
Sponsor closed the trial before it began	nan	NCT00594321	2007-07-31	Withdrawn	2012-09-03	2009-06-30	0	1	0	0	0	0	0	0	0	0	0	0	0	0	0	0	0
Treatment ineffective	nan	NCT00594308	2007-10-31	Terminated	2014-10-06	nan	0	0	0	0	0	0	0	0	0	0	1	0	0	0	0	0	0
Per protocol, the results of a planned interim analysis demonstrated insufficient efficacy and led to early termination of the study.	Phase 2	NCT00594230	2008-01-31	Terminated	2015-11-13	2011-03-31	0	0	0	0	0	0	0	0	0	0	1	0	0	0	0	0	0
Reprioritization of study programs	Phase 2	NCT00594139	2008-01-31	Withdrawn	2018-06-08	2008-01-31	0	1	0	0	0	0	0	0	0	0	0	0	0	0	1	0	0
Unable to recruit subjects	nan	NCT00594074	2007-04-30	Terminated	2013-07-25	2008-07-31	0	0	0	0	0	0	1	0	0	0	0	0	0	0	0	0	0
due to loss of key personnel due to illness and sabbatical of thePI	nan	NCT00594009	2008-01-31	Terminated	2019-03-12	2011-03-31	0	0	0	0	0	0	0	0	0	1	0	0	0	0	0	0	0
Study changed to a placebo controlled trial of dextromethorphan	Phase 2	NCT00593957	2004-08-31	Terminated	2014-04-23	2010-06-30	0	0	0	0	0	0	0	0	0	0	0	0	0	0	1	0	0
Principal Investigator is deceased	nan	NCT00593931	1999-05-31	Terminated	2017-05-30	2014-07-31	0	0	0	0	0	0	0	0	0	0	0	0	0	0	0	1	0
Slow Accrual	Phase 2	NCT00593853	2008-01-31	Terminated	2014-06-04	2011-05-31	0	0	0	0	0	0	1	0	0	0	0	0	0	0	0	0	0
Poor tolerability of drug and side effects	Phase 1	NCT00593658	2004-06-30	Terminated	2015-03-09	2006-10-31	0	0	0	0	0	0	0	0	0	0	0	0	0	1	0	0	0
toxicities were worse than expected	Phase 2	NCT00593645	2007-11-30	Terminated	2014-09-12	2009-07-31	0	0	0	0	0	0	0	0	0	0	0	0	0	1	0	0	0
Interim Analysis and review by Data Safety Monitoring Board	Phase 4	NCT00593619	2008-01-31	Suspended	2009-03-03	2009-12-31	0	0	0	0	0	0	0	1	0	0	0	0	0	0	0	0	0
Slow accrual	Phase 2	NCT00593554	2007-08-07	Terminated	2018-04-10	2017-07-28	0	0	0	0	0	0	1	0	0	0	0	0	0	0	0	0	0
Principal Investigator is deceased	nan	NCT00593541	1999-05-31	Terminated	2017-05-30	2014-07-31	0	0	0	0	0	0	0	0	0	0	0	0	0	0	0	1	0
Due to low accrual	nan	NCT00593320	2007-09-30	Terminated	2015-03-04	2010-03-31	0	0	0	0	0	0	1	0	0	0	0	0	0	0	0	0	0
study stopped at this site, as investigator left the institution	nan	NCT00593229	2007-01-31	Terminated	2013-06-19	nan	0	0	0	0	0	0	0	0	0	0	0	0	0	0	0	1	0
Funding for study is currently unavailable.	Phase 2	NCT00593164	2017-09-30	Withdrawn	2017-08-25	2018-04-30	0	1	0	0	0	0	0	0	0	0	0	0	0	0	0	0	0
Lack of funding	nan	NCT00593021	2007-10-31	Withdrawn	2013-08-09	2009-09-30	0	1	0	0	0	0	0	0	0	0	0	0	0	0	0	0	0
Slow subject recruitment.	Phase 4	NCT00592852	2005-12-31	Terminated	2012-11-20	2010-09-30	0	0	0	0	0	0	1	0	0	0	0	0	0	0	0	0	0
Lack of study funding & resources	nan	NCT00592800	2007-08-31	Terminated	2009-09-16	2009-02-28	0	1	0	0	0	0	0	0	0	0	0	0	0	0	0	0	0
Supply Omega-3 Fatty Acids expired and supplier no longer made same composition.	Phase 4	NCT00592683	2007-12-31	Terminated	2012-04-06	2010-04-30	0	0	0	0	0	0	0	0	0	1	0	0	0	0	0	0	0
Key investigator resigned	nan	NCT00592631	2005-02-28	Terminated	2016-02-10	2012-06-30	0	0	0	0	0	0	0	0	0	0	0	0	0	0	0	1	0
Numbe of eligible patients has been decreased over time.	Phase 2/Phase 3	NCT00592566	2003-07-31	Terminated	2008-01-14	2006-10-31	0	0	0	0	0	0	1	0	0	0	0	0	0	0	0	0	0
New protocol developed for recruitment of children for all child studies	nan	NCT00592436	2003-03-31	Terminated	2015-05-06	2015-05-31	0	0	0	0	0	0	0	0	0	0	0	0	0	0	1	0	0
Preliminary data was inconclusive to warrant keeping the study open.	nan	NCT00592423	2005-01-31	Terminated	2009-09-16	2009-08-31	0	0	0	0	0	1	0	0	0	0	0	0	0	0	0	0	0
no enrollment	Phase 2	NCT00592410	2007-02-28	Withdrawn	2011-08-05	2008-11-30	0	0	0	0	0	0	1	0	0	0	0	0	0	0	0	0	0
Slow enrollment.	Phase 4	NCT00592358	2007-11-30	Terminated	2012-07-04	2009-12-31	0	0	0	0	0	0	1	0	0	0	0	0	0	0	0	0	0
03/01/2009,due to date close to termination of this funding/study period	Phase 2	NCT00592319	2005-05-31	Terminated	2012-08-31	2009-07-31	0	1	0	0	0	0	0	0	0	0	0	0	0	0	0	0	0
lack of enrollment	Phase 3	NCT00592306	2006-01-31	Withdrawn	2020-09-10	2010-09-30	0	0	0	0	0	0	1	0	0	0	0	0	0	0	0	0	0
Logistic problems with adequately timely organ collection and transport	Phase 1	NCT00592280	2007-10-31	Terminated	2010-04-19	2009-04-30	0	0	0	0	0	0	0	0	0	1	0	0	0	0	0	0	0
due to slow enrollment	nan	NCT00592228	2007-01-31	Terminated	2010-12-21	2009-01-31	0	0	0	0	0	0	1	0	0	0	0	0	0	0	0	0	0
No patients registered; study terminated.	nan	NCT00592085	2007-12-31	Withdrawn	2016-07-20	2008-11-30	0	0	0	0	0	0	0	0	1	0	0	0	0	0	0	0	0
Study was terminated due to slow subject accrual	Phase 2	NCT00592007	2007-09-30	Terminated	2017-06-06	2012-04-30	0	0	0	0	0	0	1	0	0	0	0	0	0	0	0	0	0
Donor site material (scarlet red ) came back on the market, therefore new treatements for donor sites was not needed.	Phase 2/Phase 3	NCT00591916	2006-01-31	Withdrawn	2012-12-11	2010-11-30	0	0	0	0	0	0	0	0	0	1	0	0	0	0	1	0	0
Unable to enroll elegible subjects. No subjects enrolled, study closed.	nan	NCT00591877	2012-12-31	Withdrawn	2012-10-26	2015-01-31	0	0	0	0	0	0	1	0	0	0	0	0	0	0	0	0	0
Data storage damage plus unexpected loss of funding	nan	NCT00591669	2006-05-31	Terminated	2011-04-26	2010-12-31	0	1	0	0	0	0	0	0	0	1	0	0	0	0	0	0	0
hurricane caused closure of hospital with PI not associated with Shriners Hospital for children	Phase 3	NCT00591604	2007-02-28	Withdrawn	2012-11-15	2009-03-31	0	0	0	0	0	0	0	0	0	0	0	0	0	0	0	1	0
Slow Accrual.	nan	NCT00591539	2007-12-31	Terminated	2012-07-31	2010-08-31	0	0	0	0	0	0	1	0	0	0	0	0	0	0	0	0	0
Participant lost to followup	nan	NCT00591474	2007-12-31	Terminated	2019-06-04	2010-06-30	0	0	0	0	0	0	0	0	1	0	0	0	0	0	0	0	0
Lack of recruitment	nan	NCT00591461	2007-12-31	Terminated	2019-12-11	2010-03-31	0	0	0	0	0	0	1	0	0	0	0	0	0	0	0	0	0
Lack of personnel to complete trial	Phase 4	NCT00591357	2007-10-31	Suspended	2016-05-03	nan	0	0	0	0	0	0	0	0	0	1	0	0	0	0	0	0	0
insufficient resource for recruitment	nan	NCT00591305	2007-09-30	Terminated	2017-05-18	2011-10-31	0	0	0	0	0	0	1	0	0	0	0	0	0	0	0	0	0
terminated due to PI lab/duties affected by natural disaster.	Phase 2/Phase 3	NCT00591162	1992-10-31	Terminated	2014-06-06	2008-06-30	0	0	0	0	0	0	0	0	0	0	0	0	0	0	0	1	0
Study was stopped due to termination of funding	Phase 2	NCT00591149	2007-06-30	Terminated	2017-06-14	2012-04-30	0	1	0	0	0	0	0	0	0	0	0	0	0	0	0	0	0
Terminated early due to lack of change in primary and secondary outcome measures.	Phase 1	NCT00591019	2006-08-31	Terminated	2015-10-08	2008-06-30	0	0	0	0	0	0	0	0	0	0	1	0	0	0	0	0	0
Due to low accrual	Phase 2	NCT00590967	2003-05-31	Terminated	2016-08-29	2013-01-31	0	0	0	0	0	0	1	0	0	0	0	0	0	0	0	0	0
A post-PMA begun in 1998; enrollment halted in 2000 due to an anomaly in one study arm. The protocol required annual study visits after 2000.	nan	NCT00590889	1998-07-31	Terminated	2019-02-27	2014-09-30	0	0	0	0	0	0	0	0	0	0	0	0	0	0	0	0	0
Study is replaced by MI-CP198 per CPM.	Phase 2	NCT00590720	2008-03-31	Terminated	2014-03-21	2009-10-31	1	0	0	0	0	0	0	0	0	0	0	0	0	0	0	0	0
Poor accrual - terminated during Phase I; Phase II never started.	Phase 1	NCT00590603	2008-07-31	Terminated	2014-01-08	2012-12-31	0	0	0	0	0	0	1	0	0	0	0	0	0	0	0	0	0
unable to recruit patients for study	nan	NCT00590551	2007-12-31	Terminated	2008-12-31	2008-12-31	0	0	0	0	0	0	1	0	0	0	0	0	0	0	0	0	0
12/15/2008 Voluntarily placed on inactive status-requested by the PI	Phase 1/Phase 2	NCT00590538	2003-02-28	Terminated	2011-06-30	2008-12-31	0	0	0	0	0	0	0	0	1	0	0	0	0	0	0	0	0
slow accrual	Phase 1/Phase 2	NCT00590460	2001-07-31	Terminated	2018-05-24	2009-09-30	0	0	0	0	0	0	1	0	0	0	0	0	0	0	0	0	0
Lack of recruitment	Phase 4	NCT00590408	2006-03-31	Terminated	2009-12-01	2008-08-31	0	0	0	0	0	0	1	0	0	0	0	0	0	0	0	0	0
Recruitment challenges	Phase 3	NCT00590369	2006-01-31	Terminated	2012-04-02	2008-08-31	0	0	0	0	0	0	1	0	0	0	0	0	0	0	0	0	0
Sequencing completed early	nan	NCT00590291	1995-01-31	Terminated	2021-05-17	2021-04-01	0	0	0	0	0	0	0	0	1	0	0	0	0	0	0	0	0
Poor Reducibility - primary endpoint measure not obtainable	Phase 4	NCT00590135	2000-08-31	Terminated	2017-07-26	2010-04-26	0	0	0	0	0	0	0	0	0	0	1	0	0	0	0	0	0
Failure to secure adequate funding	Phase 4	NCT00589862	2007-10-31	Withdrawn	2015-11-30	2008-07-31	0	1	0	0	0	0	0	0	0	0	0	0	0	0	0	0	0
Observed lower cure rates and higher mortality rates in one of the treatment groups.	Phase 3	NCT00589693	2008-04-30	Terminated	2012-12-28	2011-06-30	0	0	0	0	0	0	0	0	0	0	1	0	0	1	0	0	0
slow accrual	Phase 2	NCT00589602	2004-01-31	Terminated	2017-05-30	2014-12-31	0	0	0	0	0	0	1	0	0	0	0	0	0	0	0	0	0
low accrual	Phase 1	NCT00589550	2008-02-29	Terminated	2015-06-08	2009-01-31	0	0	0	0	0	0	1	0	0	0	0	0	0	0	0	0	0
Difficult recruitment -	nan	NCT00589524	2007-11-30	Withdrawn	2012-01-16	2009-11-30	0	0	0	0	0	0	1	0	0	0	0	0	0	0	0	0	0
Sponsor did not fund the study	nan	NCT00589485	2006-11-30	Withdrawn	2017-06-21	2006-11-30	0	1	0	0	0	0	0	0	0	0	0	0	0	0	0	0	0
there is a problem in recruting the paricipents	nan	NCT00589407	nan	Terminated	2013-03-22	nan	0	0	0	0	0	0	1	0	0	0	0	0	0	0	0	0	0
published data suggest potential harm in other investigations.	nan	NCT00589329	2007-12-31	Terminated	2019-09-04	2012-10-31	1	0	0	0	0	0	0	0	0	0	0	0	0	1	0	0	0
Terminated due to loss of funding	Phase 1	NCT00589316	2007-10-05	Terminated	2021-10-11	2021-10-01	0	1	0	0	0	0	0	0	0	0	0	0	0	0	0	0	0
Lack of funding	Phase 3	NCT00589303	2007-12-31	Terminated	2013-04-04	2011-07-31	0	1	0	0	0	0	0	0	0	0	0	0	0	0	0	0	0
Lack of funding	nan	NCT00589251	2008-06-30	Withdrawn	2016-01-11	2010-05-31	0	1	0	0	0	0	0	0	0	0	0	0	0	0	0	0	0
Study was terminated due to insufficient data and lack of patient follow-up	nan	NCT00588861	2002-09-30	Terminated	2017-01-27	2010-05-31	0	0	0	0	0	0	1	0	0	0	0	0	0	0	0	0	0
Difficulty with enrollment	nan	NCT00588848	2008-01-31	Terminated	2019-01-14	2011-04-30	0	0	0	0	0	0	1	0	0	0	0	0	0	0	0	0	0
Discontinuation due to the high response rate at the 1st stage and slow accrual.	Phase 2	NCT00588822	2005-01-31	Terminated	2014-05-06	2011-02-28	0	0	0	0	0	0	1	0	0	0	0	0	0	0	0	0	0
Due to inability to get support for the study	Phase 3	NCT00588588	2007-01-31	Withdrawn	2012-01-25	2009-05-31	0	1	0	0	0	0	0	0	0	0	0	0	0	0	0	0	0
The study was terminated because not enough subjects could be recruited.	nan	NCT00588471	2002-11-30	Terminated	2012-11-08	2011-04-30	0	0	0	0	0	0	1	0	0	0	0	0	0	0	0	0	0
There is no participant enrolled in this study since developing this trial and other cholangiographic techniques are more available in our institute.	Phase 2	NCT00588458	2007-03-31	Withdrawn	2015-04-28	2009-02-28	0	0	0	0	0	0	0	0	0	0	0	0	0	0	1	0	0
Targeted enrollment was not reached.	nan	NCT00588354	2006-10-31	Terminated	2012-01-11	2009-02-28	0	0	0	0	0	0	1	0	0	0	0	0	0	0	0	0	0
Data from MSK-IMPACT is sufficient for relevant analyses going forward	nan	NCT00588263	2000-07-31	Withdrawn	2018-02-19	2018-07-31	1	0	0	0	0	0	0	0	0	0	0	0	0	0	0	0	0
Implantation rate significantly lower in treatment group than Controls.	nan	NCT00588250	2003-05-31	Terminated	2015-04-08	2005-06-30	0	0	0	0	0	0	0	0	0	0	1	0	0	0	0	0	0
No funding	Phase 4	NCT00588172	2010-06-30	Withdrawn	2010-08-17	2011-06-30	0	1	0	0	0	0	0	0	0	0	0	0	0	0	0	0	0
Schering-Plough discontinued supplying study drug.	Phase 2	NCT00588146	2007-01-31	Terminated	2013-02-22	2011-09-30	0	0	0	0	0	0	0	0	0	1	0	0	0	0	0	0	0
Difficulty in recruitment.	Phase 1/Phase 2	NCT00587990	2007-11-30	Terminated	2019-09-10	2011-06-30	0	0	0	0	0	0	1	0	0	0	0	0	0	0	0	0	0
enrollment has been lower than anticipated due to growth in the minimally invasive mitral valve repair practice.	nan	NCT00587899	2007-01-31	Terminated	2011-04-14	2009-11-30	0	0	0	0	0	0	1	0	0	0	0	0	0	0	0	0	0
Insufficient recruitment.	nan	NCT00587847	2005-08-31	Terminated	2015-10-15	2009-11-30	0	0	0	0	0	0	1	0	0	0	0	0	0	0	0	0	0
Inability to enroll subjects	nan	NCT00587795	2006-04-30	Terminated	2017-08-02	2008-11-30	0	0	0	0	0	0	1	0	0	0	0	0	0	0	0	0	0
Recruiting or enrolling participants has halted prematurely and will not resume.	Phase 2/Phase 3	NCT00587730	2001-07-31	Terminated	2015-04-23	2004-08-31	0	0	0	0	0	0	0	0	1	0	0	0	0	0	0	0	0
Decided not pursue the study	nan	NCT00587548	2006-01-31	Terminated	2010-09-29	2010-01-31	0	1	0	0	0	0	0	0	0	0	0	0	0	0	0	0	0
The study is terminated early due to unavailability of investigational product.	Phase 1	NCT00587457	2007-03-07	Terminated	2017-07-06	2008-04-07	0	0	0	0	0	0	0	0	0	1	0	0	0	0	0	0	0
Study closed per the request of PI due to lack of participant accrual	nan	NCT00587379	2004-06-30	Withdrawn	2012-01-13	2008-05-31	0	0	0	0	0	0	1	0	0	0	0	0	0	0	0	0	0
Terminated for lack of enrollment	Phase 2	NCT00587275	2007-10-31	Terminated	2014-06-18	2008-06-30	0	0	0	0	0	0	1	0	0	0	0	0	0	0	0	0	0
Insufficient patient enrollment	Phase 3	NCT00587223	2007-12-31	Terminated	2010-06-29	2008-12-31	0	0	0	0	0	0	1	0	0	0	0	0	0	0	0	0	0
Due to a lack of IP supply and then terminated because they were combined into one new study with the new IP formulation.	Phase 1	NCT00587015	2007-08-31	Terminated	2011-11-22	2009-10-31	0	0	0	0	0	0	1	0	0	0	0	0	0	0	0	0	0
This study was stopped due to insufficient recruitment.	Phase 3	NCT00587171	2008-04-30	Terminated	2016-07-13	2009-10-31	0	0	0	0	0	0	1	0	0	0	0	0	0	0	0	0	0
Lack of funding	Phase 1/Phase 2	NCT00587132	2006-11-30	Terminated	2013-06-24	2012-02-29	0	1	0	0	0	0	0	0	0	0	0	0	0	0	0	0	0
Lack of enrollment	nan	NCT00587119	2007-12-31	Withdrawn	2010-10-05	2009-07-31	0	0	0	0	0	0	1	0	0	0	0	0	0	0	0	0	0
Administrative closed due to funding	nan	NCT00587028	2007-02-28	Terminated	2016-01-22	2008-12-31	0	1	0	0	0	0	0	0	0	0	0	0	0	0	0	0	0
Stopped by DSMB due to increased wound infection rate.	Phase 2/Phase 3	NCT00586976	2005-07-31	Terminated	2015-04-07	2008-06-30	0	0	0	0	0	0	0	0	0	0	0	0	0	1	0	0	0
Sponsoring company ceased business operations.	nan	NCT00586859	2006-05-31	Terminated	2008-05-30	2007-10-31	0	1	0	0	0	0	0	0	0	0	0	0	0	0	0	0	0
poor enrollment	nan	NCT00586807	2005-06-30	Terminated	2009-01-30	2008-09-30	0	0	0	0	0	0	1	0	0	0	0	0	0	0	0	0	0
Insufficient recruitment	nan	NCT00586716	2004-11-30	Terminated	2017-01-09	2009-10-31	0	0	0	0	0	0	1	0	0	0	0	0	0	0	0	0	0
lack of enrollment	nan	NCT00586404	2007-11-30	Terminated	2017-05-30	2017-05-31	0	0	0	0	0	0	1	0	0	0	0	0	0	0	0	0	0
Too difficult to satisfy all the inclusion criteria.	Phase 4	NCT00586365	2007-10-31	Withdrawn	2012-03-21	2010-10-31	0	0	0	0	0	0	1	0	0	0	0	0	0	0	0	0	0
Poor accrual	Phase 1	NCT00586274	2002-03-31	Terminated	2014-03-04	2009-07-31	0	0	0	0	0	0	1	0	0	0	0	0	0	0	0	0	0
Low enrollment because of the specifics of the inclusion criteria	nan	NCT00586261	2006-03-31	Terminated	2013-03-15	2009-07-31	0	0	0	0	0	0	1	0	0	0	0	0	0	0	0	0	0
Inadequate clinical supplies and Emmaus business decision.	Phase 2	NCT00586209	2004-02-06	Terminated	2021-02-02	2009-11-30	0	1	0	0	0	0	0	0	0	1	0	0	0	0	0	0	0
Slow enrollment	nan	NCT00586170	2007-11-30	Terminated	2017-06-21	2012-08-31	0	0	0	0	0	0	1	0	0	0	0	0	0	0	0	0	0
Due to lack of follow-up information	nan	NCT00585923	2002-04-30	Terminated	2019-03-05	2008-05-31	0	1	0	0	0	0	0	0	0	0	0	0	0	0	1	0	0
could not recruit	nan	NCT00585871	2006-05-31	Withdrawn	2018-07-24	2012-01-31	0	0	0	0	0	0	1	0	0	0	0	0	0	0	0	0	0
PI leaving institution	nan	NCT00585858	2006-09-30	Terminated	2016-05-12	2008-06-30	0	0	0	0	0	0	0	0	0	0	0	0	0	0	0	1	0
lack of interest	nan	NCT00585819	2007-05-31	Withdrawn	2012-01-04	2012-12-31	0	1	0	0	0	0	0	0	0	0	0	0	0	0	0	0	0
Unable to recruit into the study	nan	NCT00585611	2005-12-31	Terminated	2019-03-26	2008-06-30	0	0	0	0	0	0	1	0	0	0	0	0	0	0	0	0	0
Lack of participants	Phase 2	NCT00585585	2007-07-31	Terminated	2017-07-25	2011-01-31	0	0	0	0	0	0	1	0	0	0	0	0	0	0	0	0	0
No longer could obtain clenbuterol	Phase 1	NCT00585546	2007-07-31	Terminated	2017-12-15	2010-03-31	0	0	0	0	0	0	0	0	0	0	0	0	0	0	1	0	0
PI change in institution	nan	NCT00585455	2006-01-31	Terminated	2009-07-23	2009-07-31	0	0	0	0	0	0	0	0	0	0	0	0	0	0	0	1	0
Lack of quality data	Early Phase 1	NCT00585442	2007-05-31	Terminated	2016-05-27	2008-06-30	0	0	0	0	0	1	0	0	0	0	0	0	0	0	0	0	0
key personnel left institution	nan	NCT00585429	2006-09-30	Withdrawn	2016-05-12	2009-12-31	0	0	0	0	0	0	0	0	0	0	0	0	0	0	0	1	0
Further evaluation of phase I dosing	Phase 2	NCT00585416	2006-06-30	Terminated	2015-10-02	2009-03-31	1	0	0	0	0	0	0	0	0	0	0	0	0	0	0	0	0
Nonapplicable clinical trial	nan	NCT00585403	2004-12-31	Withdrawn	2021-01-25	2004-12-31	0	0	0	0	0	0	0	0	0	0	0	0	0	0	0	0	0
See termination reason in detailed description.	Phase 3	NCT00585312	2006-09-30	Terminated	2021-02-21	2013-10-31	0	0	0	0	0	0	0	0	0	0	0	1	0	0	0	0	0
Study has been withdrawn.	nan	NCT00585234	2005-12-31	Withdrawn	2014-12-10	2012-03-31	0	0	0	0	0	0	0	0	1	0	0	0	0	0	0	0	0
PI terminated at the recommendation of DSMC & IRB	Phase 2	NCT00585221	2007-07-31	Terminated	2017-02-10	2009-07-31	0	0	0	0	0	0	0	0	0	0	0	0	1	1	0	0	0
sponsor terminated study	Phase 3	NCT00585208	2007-12-31	Terminated	2013-05-10	2010-12-31	0	1	0	0	0	0	0	0	0	0	0	0	0	0	0	0	0
PI left UAB; protocol administratively terminated by UAB IRB.	Phase 3	NCT00585026	2006-10-31	Terminated	2011-06-15	2007-06-30	0	0	0	0	0	0	0	0	0	0	0	0	0	0	0	1	0
Lack of Enrollment	Phase 2	NCT00584688	2007-02-28	Terminated	2012-06-18	2009-08-31	0	0	0	0	0	0	1	0	0	0	0	0	0	0	0	0	0
New clinical finding with Celebrex and cardiac concerns.	Early Phase 1	NCT00585156	2008-06-30	Terminated	2016-03-14	2008-09-30	1	0	0	0	0	0	0	0	0	0	0	0	0	1	0	0	0
change in imaging priorities	nan	NCT00585117	2006-12-31	Terminated	2019-12-13	2012-01-31	0	1	0	0	0	0	0	0	0	0	0	0	0	0	0	0	0
Slow accrual, PI left the institution	Phase 2	NCT00585052	2003-08-31	Terminated	2018-01-05	2013-06-30	0	0	0	0	0	0	1	0	0	0	0	0	0	0	0	1	0
See termination reason in detailed description.	Phase 1	NCT00585000	2007-12-31	Terminated	2012-06-06	2010-01-31	0	0	0	0	0	0	0	0	0	0	0	1	0	0	0	0	0
low accrual	Phase 2	NCT00584909	2006-03-31	Terminated	2017-01-27	2011-09-30	0	0	0	0	0	0	1	0	0	0	0	0	0	0	0	0	0
Discontinued PB127 development program for business reasons	Phase 3	NCT00584896	2007-10-31	Terminated	2008-07-03	2008-07-31	0	1	0	0	0	0	0	0	0	0	0	0	0	0	0	0	0
Discontinued PB127 development program for business reasons	nan	NCT00584714	2007-10-31	Terminated	2008-07-03	2008-07-31	0	1	0	0	0	0	0	0	0	0	0	0	0	0	0	0	0
See detailed description for termination reason	Phase 4	NCT00584779	2007-10-31	Terminated	2021-02-02	2007-12-31	0	0	0	0	0	0	0	0	0	0	0	1	0	0	0	0	0
Low enrollment	Phase 1	NCT00584753	2007-04-30	Terminated	2013-01-14	2011-07-31	0	0	0	0	0	0	1	0	0	0	0	0	0	0	0	0	0
The study was terminated prematurely after futility criterion was met at planned interim analysis of 41 patients.	Phase 2	NCT00584740	2008-08-31	Terminated	2015-03-31	2010-08-31	0	0	0	0	0	0	0	0	0	0	1	0	0	0	0	0	0
Funding was never received so no patients were enrolled.	nan	NCT00584675	2007-02-28	Withdrawn	2015-06-19	2008-02-29	0	1	0	0	0	0	0	0	0	0	0	0	0	0	0	0	0
study halted prematurely before enrollment of first patient	Phase 4	NCT00584636	2007-10-31	Withdrawn	2011-09-05	2009-03-31	0	0	0	0	0	0	0	0	1	0	0	0	0	0	0	0	0
Did not find interested patients.	nan	NCT00584623	2007-03-31	Withdrawn	2017-05-31	2008-06-30	0	0	0	0	0	0	1	0	0	0	0	0	0	0	0	0	0
Study never got started.	nan	NCT00584545	2007-06-30	Withdrawn	2017-05-31	2008-06-30	0	0	0	0	0	0	0	0	1	0	0	0	0	0	0	0	0
Suspension of licence for rimonabant by European Medicines Agency	Phase 4	NCT00584389	2007-07-31	Terminated	2010-04-19	2010-05-31	0	0	0	0	0	0	0	0	0	0	0	0	1	0	0	0	0
It was decided to not proceed with the study at this time.	nan	NCT00584337	2008-01-31	Withdrawn	2016-06-15	2010-06-30	0	0	0	0	0	0	0	0	1	0	0	0	0	0	0	0	0
Study stopped due to budget (personnel) limitations.	Phase 4	NCT00584246	2007-11-30	Withdrawn	2018-06-06	2008-05-31	0	1	0	0	0	0	0	0	0	0	0	0	0	0	0	0	0
Unsufficient referrals for recruitment	Early Phase 1	NCT00584207	2004-03-31	Terminated	2009-04-23	2008-07-31	0	0	0	0	0	0	1	0	0	0	0	0	0	0	0	0	0
PI left the university.	Phase 1	NCT00584155	2006-07-31	Withdrawn	2015-05-27	2010-06-30	0	0	0	0	0	0	0	0	0	0	0	0	0	0	0	1	0
Study withdrawn with intent of persuing larger, multi-site study.	Phase 4	NCT00584090	2007-11-30	Withdrawn	2012-12-03	nan	0	0	0	0	0	0	0	0	0	0	0	0	0	0	1	0	0
investigator closed study	nan	NCT00584051	2007-10-31	Terminated	2018-10-04	2009-10-31	0	0	0	0	0	0	0	0	1	0	0	0	0	0	0	0	0
Study withdrawn due to personnel limitations.	Phase 4	NCT00584025	2007-12-31	Withdrawn	2018-03-23	2008-06-30	0	0	0	0	0	0	0	0	0	1	0	0	0	0	0	0	0
Funding issues	Phase 1	NCT00584012	2004-04-30	Terminated	2018-10-19	2009-04-30	0	1	0	0	0	0	0	0	0	0	0	0	0	0	0	0	0
PI chose not to proceed with study.	nan	NCT00583960	nan	Withdrawn	2015-06-11	nan	0	0	0	0	0	0	0	0	1	0	0	0	0	0	0	0	0
no subjects enrolled	nan	NCT00583921	nan	Withdrawn	2017-07-13	nan	0	0	0	0	0	0	1	0	0	0	0	0	0	0	0	0	0
Recruitment problems; insufficient number of new recruits	Phase 2	NCT00583895	2007-12-31	Terminated	2010-03-01	2008-12-31	0	0	0	0	0	0	1	0	0	0	0	0	0	0	0	0	0
lack of funding	nan	NCT00583648	2008-02-29	Withdrawn	2016-05-13	2009-02-28	0	1	0	0	0	0	0	0	0	0	0	0	0	0	0	0	0
Slow Accrual	Phase 2	NCT00583622	2007-12-31	Terminated	2013-05-21	2012-01-31	0	0	0	0	0	0	1	0	0	0	0	0	0	0	0	0	0
Sponsor decision - not related to safety	Phase 2	NCT00583557	2005-01-31	Terminated	2013-08-07	2009-11-30	0	1	0	0	0	0	0	0	0	0	0	0	0	0	0	0	0
Lack of enrollment	Phase 2	NCT00583531	2007-03-31	Terminated	2014-06-18	2008-12-31	0	0	0	0	0	0	1	0	0	0	0	0	0	0	0	0	0
This study put on inactive status due to no identifiable subjects to enter the protocol.	Phase 1	NCT00583427	2007-12-31	Withdrawn	2015-06-11	2009-12-31	0	0	0	0	0	0	1	0	0	0	0	0	0	0	0	0	0
PI is leaving the Institution, IRB will close the protocol.	nan	NCT00583388	2010-06-30	Withdrawn	2015-04-28	2010-06-30	0	0	0	0	0	0	0	0	0	0	0	0	0	0	0	1	0
PI left institution	Phase 2	NCT00583310	2007-01-31	Terminated	2013-11-19	2012-07-31	0	0	0	0	0	0	0	0	0	0	0	0	0	0	0	1	0
key study staff left foundation	nan	NCT00583284	2006-11-30	Terminated	2017-01-20	2008-03-31	0	0	0	0	0	0	0	0	0	0	0	0	0	0	0	1	0
Unable to enroll subjects	Phase 2	NCT00583115	2007-10-31	Terminated	2015-10-29	2013-12-31	0	0	0	0	0	0	1	0	0	0	0	0	0	0	0	0	0
Slow accrual, PI left institution	Phase 1/Phase 2	NCT00583102	2001-06-30	Terminated	2018-01-05	2013-06-30	0	0	0	0	0	0	1	0	0	0	0	0	0	0	0	1	0
Insufficient subject enrollment	nan	NCT00582868	2007-05-31	Terminated	2015-10-02	2009-05-31	0	0	0	0	0	0	1	0	0	0	0	0	0	0	0	0	0
toxicity	Phase 1/Phase 2	NCT00582816	2008-08-31	Terminated	2019-12-09	2015-08-31	0	0	0	0	0	0	0	0	0	0	0	0	0	1	0	0	0
slow accrual	Phase 2	NCT00582790	2003-08-31	Terminated	2019-11-25	2008-09-30	0	0	0	0	0	0	1	0	0	0	0	0	0	0	0	0	0
Budget/Funding	Phase 2	NCT00582712	2008-01-31	Terminated	2019-12-09	2012-04-30	0	1	0	0	0	0	0	0	0	0	0	0	0	0	0	0	0
Lack of accrual	nan	NCT00582608	2001-10-31	Terminated	2017-03-01	2009-05-31	0	0	0	0	0	0	1	0	0	0	0	0	0	0	0	0	0
Lack of drug supply for doxercalciferol for this study	Phase 2	NCT00582582	2002-04-30	Terminated	2019-12-13	2007-04-30	0	0	0	0	0	0	0	0	0	1	0	0	0	0	0	0	0
recruiting or enrolling participants has halted prematurely and will not resume; participants are no longer being examined or treated	Phase 2	NCT00582400	2004-09-30	Terminated	2016-02-19	2010-04-30	0	0	0	0	0	0	0	0	1	0	0	0	0	0	0	0	0
PI passed away unexpectedly	nan	NCT00582374	2005-03-31	Withdrawn	2017-03-28	2009-03-31	0	0	0	0	0	0	0	0	0	0	0	0	0	0	0	1	0
Study completed per investigator.	Phase 2	NCT00582205	2006-01-31	Terminated	2021-05-19	2011-12-31	0	0	0	0	0	0	0	0	1	0	0	0	0	0	0	0	0
See 'Limitations and Caveats' section	Phase 2	NCT00582166	2005-01-25	Terminated	2019-12-13	2013-03-31	0	0	0	0	0	0	0	0	0	0	0	1	0	0	1	0	0
Stopped by data safety monitoring board	Phase 3	NCT00582114	2005-08-31	Terminated	2016-01-18	2013-09-30	0	0	0	0	0	0	0	0	0	0	1	0	0	0	0	0	0
study terminated due to lack of enrollment	nan	NCT00582036	2007-02-28	Terminated	2011-04-22	2009-05-31	0	0	0	0	0	0	1	0	0	0	0	0	0	0	0	0	0
Concerns about risk of bronchoscopy procedure in the selected patient population and frequency of SAEs observed to date.	Phase 2	NCT00581997	2007-12-31	Terminated	2020-12-19	nan	0	0	0	0	0	0	0	0	0	0	0	0	0	1	0	0	0
Could not meet recruitment, technology advancement.	nan	NCT00581594	2006-01-31	Terminated	2021-01-25	2008-10-11	0	0	0	0	0	0	1	0	0	0	0	0	0	0	1	0	0
The trial was terminated early because fair/poor cosmesis developed in 7 of 32 women.	Phase 2	NCT00581529	2004-11-30	Terminated	2017-10-31	2014-08-31	0	0	0	0	0	0	0	0	0	0	1	0	0	0	0	0	0
Not NIH defined clinical trial	nan	NCT00581503	2007-03-31	Withdrawn	2018-02-14	2018-07-31	0	0	0	0	0	0	0	0	1	0	0	0	1	0	0	0	0
Nonapplicable clinical trial	nan	NCT00581282	2005-12-31	Withdrawn	2021-01-25	2005-12-31	0	0	0	0	0	0	0	0	0	0	0	0	0	0	0	0	0
the Fellow conducting the study left the institution in 2009	Phase 2	NCT00581269	2007-12-31	Terminated	2010-11-03	2009-04-30	0	0	0	0	0	0	0	0	0	0	0	0	0	0	0	1	0
Study Investigator has suddenly died, study has no results.	nan	NCT00581217	2007-12-31	Terminated	2018-07-23	2010-09-30	0	0	0	0	0	0	0	0	0	0	0	0	0	0	0	1	0
IRB suspension	nan	NCT00581152	2007-08-31	Withdrawn	2021-01-25	2010-08-28	0	0	0	0	0	0	0	0	0	0	0	0	1	0	0	0	0
New research priorities	Phase 3	NCT00581113	2007-03-31	Terminated	2015-06-11	2009-06-30	0	1	0	0	0	0	0	0	0	0	0	0	0	0	0	0	0
Study subjects were not compliant with study protocols.	nan	NCT00581061	2008-06-30	Terminated	2010-10-07	2010-02-28	0	0	0	0	0	0	0	0	0	0	0	0	0	0	1	0	0
No participant enrolled	Phase 1	NCT00580944	2007-04-30	Withdrawn	2017-02-10	2012-07-31	0	0	0	0	0	0	1	0	0	0	0	0	0	0	0	0	0
Nonapplicable clinical trial	nan	NCT00580918	2003-10-31	Withdrawn	2021-01-25	2003-10-31	0	0	0	0	0	0	0	0	0	0	0	0	0	0	0	0	0
Not enough volunteer recruited before funding could be secured.	Phase 1	NCT00580905	2007-06-30	Terminated	2018-02-28	2017-01-31	0	1	0	0	0	0	1	0	0	0	0	0	0	0	0	0	0
Not a clinical trial study	nan	NCT00580892	2007-07-31	Withdrawn	2017-08-25	2018-07-31	0	0	0	0	0	0	0	0	1	0	0	0	0	0	0	0	0
low accrual	nan	NCT00580866	2006-09-30	Terminated	2016-09-07	2009-07-31	0	0	0	0	0	0	1	0	0	0	0	0	0	0	0	0	0
Lack of enrollment	nan	NCT00580762	2005-10-31	Terminated	2016-09-07	2011-07-31	0	0	0	0	0	0	1	0	0	0	0	0	0	0	0	0	0
not meeting enrollment criteria	nan	NCT00580749	2010-01-31	Terminated	2016-01-27	2013-05-31	0	0	0	0	0	0	1	0	0	0	0	0	0	0	0	0	0
Nonapplicable clinical trial	nan	NCT00580697	2006-03-31	Withdrawn	2021-01-25	2006-03-31	0	0	0	0	0	0	0	0	0	0	0	0	0	0	0	0	0
Protocol currently reviewed for updating	Phase 1	NCT00580346	2004-08-31	Suspended	2009-02-18	2009-07-31	0	0	0	0	0	0	0	0	0	0	0	0	0	0	1	0	0
slow accrual	nan	NCT00580307	2007-12-31	Terminated	2016-09-30	2010-01-31	0	0	0	0	0	0	1	0	0	0	0	0	0	0	0	0	0
resources not available	nan	NCT00580255	2006-10-31	Withdrawn	2017-06-21	2006-11-30	0	0	0	0	0	0	0	0	0	1	0	0	0	0	0	0	0
early discontinuation based on strategic sponsor decision not driven by any safety concern	Phase 3	NCT00580216	2007-12-31	Terminated	2016-03-21	2010-10-31	0	1	0	0	0	0	0	0	0	0	0	0	0	0	0	0	0
Date of termination was Feb. 7, 2008. Reasons of termination were due to elevation of liver function tests and long elimination half-life of the compound.	Phase 1	NCT00580190	2007-09-30	Terminated	2009-09-14	2008-02-29	0	0	0	0	0	0	0	0	0	0	0	0	0	1	0	0	0
Very few subjects were enrolled. Therefore, the study was terminated.	nan	NCT00580164	2006-01-31	Withdrawn	2015-12-30	2010-12-31	0	0	0	0	0	0	1	0	0	0	0	0	0	0	0	0	0
Closed due to no response from PI to IRB	nan	NCT00580151	2004-06-30	Terminated	2015-02-23	2014-06-30	0	0	0	0	0	0	0	0	0	0	0	0	1	0	0	0	0
Non applicable clinical trial	nan	NCT00580099	2006-02-28	Withdrawn	2021-01-25	2006-02-28	0	0	0	0	0	0	0	0	1	0	0	0	0	0	0	0	0
Loss of funding	Phase 2	NCT00580073	2007-12-31	Terminated	2019-12-13	2009-11-30	0	1	0	0	0	0	0	0	0	0	0	0	0	0	0	0	0
Study stopped and data not analyzed	Phase 2	NCT00579969	2003-12-31	Terminated	2019-01-14	2008-10-31	0	0	0	0	0	0	0	0	1	0	0	0	0	0	0	0	0
Per PI on 12/9/15 - No patients were ever enrolled in this study	nan	NCT00579761	nan	Withdrawn	2015-12-14	nan	0	0	0	0	0	0	0	0	1	0	0	0	0	0	0	0	0
No subjects were ever enrolled. This study was closed at the IRB.	nan	NCT00579735	2005-03-31	Withdrawn	2015-03-04	2009-03-31	0	0	0	0	0	0	0	0	1	0	0	0	0	0	0	0	0
Higher than expected rate of acute rejection	nan	NCT00579592	2006-04-30	Terminated	2012-06-26	2007-04-30	0	0	0	0	0	0	0	0	0	0	0	0	0	1	0	0	0
Per Coordinator Study was closed and data was never analyzed	Phase 1/Phase 2	NCT00579371	2004-03-17	Terminated	2018-06-15	2011-03-31	0	0	0	0	0	0	0	0	1	0	0	0	0	0	0	0	0
Nonapplicable clinical trial	nan	NCT00579358	2007-11-30	Withdrawn	2021-01-25	2007-11-30	0	0	0	0	0	0	0	0	0	0	0	0	0	0	0	0	0
There were no subjects ever enrolled. Study was closed at the IRB.	nan	NCT00579319	2005-04-30	Withdrawn	2015-03-04	2009-04-30	0	0	0	0	0	0	0	0	1	0	0	0	0	0	0	0	0
See the termination reason in detailed description.	nan	NCT00579254	2007-12-31	Terminated	2021-01-28	2008-05-31	0	0	0	0	0	0	0	0	0	0	0	1	0	0	0	0	0
slow accrual	Phase 1/Phase 2	NCT00579137	2007-10-31	Terminated	2013-07-02	2009-10-31	0	0	0	0	0	0	1	0	0	0	0	0	0	0	0	0	0
slow accrual	Phase 1/Phase 2	NCT00579111	2007-06-30	Terminated	2016-05-04	2010-10-31	0	0	0	0	0	0	1	0	0	0	0	0	0	0	0	0	0
The study sponsor canceled the study.	nan	NCT00579059	2004-05-31	Terminated	2017-07-17	2007-11-30	0	1	0	0	0	0	0	0	0	0	0	0	0	0	0	0	0
no patient recruiting	Phase 3	NCT00579046	2008-11-30	Withdrawn	2013-10-30	2009-10-31	0	0	0	0	0	0	1	0	0	0	0	0	0	0	0	0	0
Management decision	Phase 2	NCT00579020	2007-12-31	Terminated	2012-12-05	2009-02-28	0	1	0	0	0	0	0	0	0	0	0	0	0	0	0	0	0
not enough recruitment	Phase 4	NCT00578890	2008-06-30	Withdrawn	2012-09-17	2011-06-30	0	0	0	0	0	0	1	0	0	0	0	0	0	0	0	0	0
Non applicable clinical trial	Phase 1	NCT00578799	2007-12-31	Withdrawn	2021-01-25	2007-12-31	0	0	0	0	0	0	0	0	1	0	0	0	0	0	0	0	0
No eligible patients were identified so the study was terminated.	Phase 2	NCT00578591	2007-06-30	Withdrawn	2012-07-09	nan	0	0	0	0	0	0	1	0	0	0	0	0	0	0	0	0	0
CRP is no longer SOC - enrollment halted and will analyze available data.	Phase 4	NCT00578578	2005-09-30	Terminated	2007-12-21	2007-08-31	0	0	0	0	0	0	0	0	0	0	0	0	0	0	1	0	0
Non applicable clinical trial	Phase 1	NCT00578396	2007-12-31	Withdrawn	2021-01-25	2007-12-31	0	0	0	0	0	0	0	0	1	0	0	0	0	0	0	0	0
Terminated due to no new subject enrollment during the last 3 year period.	nan	NCT00578344	2005-07-31	Terminated	2020-07-31	2012-07-31	0	0	0	0	0	0	1	0	0	0	0	0	0	0	0	0	0
Stem cell transplant was determined SOC for this disease (study is not relevant)	nan	NCT00578292	2004-02-29	Terminated	2020-05-01	2016-05-31	0	0	0	0	0	0	0	0	0	0	0	0	0	0	1	0	0
Study redesigned and re-submitted to UAMS IRB under different study title and IRB number.	nan	NCT00578188	2006-02-28	Withdrawn	2016-04-13	2008-01-31	0	0	0	0	0	0	0	0	0	0	0	0	0	0	1	0	0
The study was terminated early due to poor recruitment.	Phase 2	NCT00578097	2008-02-29	Terminated	2019-11-22	2009-12-31	0	0	0	0	0	0	1	0	0	0	0	0	0	0	0	0	0
no accrual	Phase 1	NCT00578045	2006-07-31	Withdrawn	2015-10-26	2011-03-31	0	0	0	0	0	0	1	0	0	0	0	0	0	0	0	0	0
Zero accrual and failure to generate multicenter interest.	Phase 2	NCT00577980	2007-12-31	Withdrawn	2013-04-29	2008-06-30	0	1	0	0	0	0	1	0	0	0	0	0	0	0	0	0	0
Enrollment Goal Not Met	nan	NCT00577772	2007-11-30	Terminated	2012-10-05	2010-07-31	0	0	0	0	0	0	1	0	0	0	0	0	0	0	0	0	0
funding unavailable	Phase 1	NCT00577694	2007-11-30	Terminated	2015-10-12	2015-08-31	0	1	0	0	0	0	0	0	0	0	0	0	0	0	0	0	0
Poor accrual	Phase 2	NCT00577668	2007-04-30	Withdrawn	2011-05-03	2009-04-30	0	0	0	0	0	0	1	0	0	0	0	0	0	0	0	0	0
Recruitment was suboptimal	nan	NCT00577499	2007-10-31	Terminated	2015-03-04	2009-06-30	0	0	0	0	0	0	1	0	0	0	0	0	0	0	0	0	0
Sluggish enrollment	nan	NCT00577434	2006-04-30	Terminated	2015-03-12	2008-12-31	0	0	0	0	0	0	1	0	0	0	0	0	0	0	0	0	0
Safety reasons, though no safety issues arose.	Phase 2	NCT00577356	2008-02-29	Terminated	2011-01-20	2008-09-30	0	0	0	0	0	0	0	0	0	0	0	0	0	1	0	0	0
study lacked funding to recruit	nan	NCT00577343	2009-04-30	Withdrawn	2016-03-01	2010-12-31	0	1	0	0	0	0	0	0	0	0	0	0	0	0	0	0	0
IRB has requested additional information regarding IDE	nan	NCT00577226	2005-04-30	Terminated	2016-05-05	2015-04-30	0	0	0	0	0	0	0	0	0	0	0	0	1	0	0	0	0
Lack of enrollment	Early Phase 1	NCT00577187	2008-06-30	Withdrawn	2019-02-04	2008-12-31	0	0	0	0	0	0	1	0	0	0	0	0	0	0	0	0	0
closed to enrollment	Phase 3	NCT00577161	2007-09-30	Withdrawn	2020-10-05	2012-07-31	0	0	0	0	0	0	1	0	0	0	0	0	0	0	0	0	0
Company decision taken in light of demands by certain national health authorities	Phase 3	NCT00577148	2008-02-29	Terminated	2016-05-18	2009-02-28	0	1	0	0	0	0	0	0	0	0	0	0	0	0	0	0	0
Study was cancelled before patient enrollment	Phase 2	NCT00577109	2007-12-31	Withdrawn	2018-07-31	2012-06-30	0	0	0	0	0	0	0	0	1	0	0	0	0	0	0	0	0
Recruitment not being met	nan	NCT00576992	2003-01-31	Terminated	2017-05-30	2017-05-31	0	0	0	0	0	0	1	0	0	0	0	0	0	0	0	0	0
The sample for statistical analysis of results could not be recruited within the specified timeframe upon retirement of the original principal investigator.	Phase 2	NCT00576901	2007-11-30	Terminated	2014-08-11	2009-06-30	0	0	0	0	0	0	1	0	0	0	0	0	0	0	0	1	0
Company decision taken in light of demands by certain national health authorities	Phase 3	NCT00576667	2008-01-31	Terminated	2016-05-18	2009-02-28	0	1	0	0	0	0	0	0	0	0	0	0	0	0	0	0	0
poor recruitment	Phase 4	NCT00576602	2007-12-31	Terminated	2016-11-04	2008-07-31	0	0	0	0	0	0	1	0	0	0	0	0	0	0	0	0	0
Completion not feasible. THERE ARE NO RESULTS FROM THIS TRIAL	Phase 2	NCT00576524	2008-09-30	Terminated	2013-02-26	2011-02-28	0	0	0	0	0	0	1	0	1	0	0	0	0	0	0	0	0
Study halted prematurely, prior to enrollment of first participant.	nan	NCT00576212	2007-09-30	Withdrawn	2009-07-30	2009-09-30	0	0	0	0	0	0	0	0	1	0	0	0	0	0	0	0	0
This was a dosing study to determine acceptability. Participants found protocol burdensome and so we terminated.	Phase 1	NCT00576160	2007-08-31	Terminated	2015-05-15	2011-06-30	0	0	0	0	0	0	0	0	0	0	0	0	0	0	1	0	0
Bayer Healthcare is no supplying the study drug	Phase 2	NCT00576056	2008-01-31	Terminated	2017-02-15	2010-04-30	0	0	0	0	0	0	0	0	0	1	0	0	0	0	0	0	0
IRB request	Phase 1/Phase 2	NCT00575978	2004-06-30	Withdrawn	2015-03-04	2009-12-31	0	0	0	0	0	0	0	0	0	0	0	0	1	0	0	0	0
Slow accrual led to early study termination.	Phase 2	NCT00575965	2007-11-30	Terminated	2015-12-16	2011-12-31	0	0	0	0	0	0	1	0	0	0	0	0	0	0	0	0	0
Slow enrollment and due to personnel change there was no viable way to quantify glycine levels through imaging	Phase 1	NCT00575848	2007-12-31	Terminated	2009-11-26	2008-10-31	0	0	0	0	0	0	1	0	0	1	0	0	0	0	0	0	0
Sponsoring company ceased business operations.	nan	NCT00575822	2005-01-31	Terminated	2008-07-16	2008-03-31	0	1	0	0	0	0	0	0	0	0	0	0	0	0	0	0	0
No enrollment	Phase 1/Phase 2	NCT00575640	2004-11-30	Withdrawn	2015-03-04	nan	0	0	0	0	0	0	1	0	0	0	0	0	0	0	0	0	0
Nitric Oxide analyzer not functioning properly	nan	NCT00575445	2007-11-30	Terminated	2015-03-25	2015-03-31	0	0	0	0	0	0	0	0	0	1	0	0	0	0	0	0	0
Low accrual	Phase 1	NCT00575419	2007-11-30	Terminated	2019-08-02	2014-09-15	0	0	0	0	0	0	1	0	0	0	0	0	0	0	0	0	0
Only N=8 subjects randomized; funding ran out; too small N to yield useful data.	Phase 3	NCT00575328	2008-02-26	Terminated	2020-09-25	2010-04-26	0	1	0	0	0	0	1	0	0	0	0	0	0	0	0	0	0
36 cases were included and the 4 centers and they are unable to increase their recruitment to obtain the 400 cases necessary to reach statistical significance.	Phase 4	NCT00575302	2007-12-31	Withdrawn	2010-04-13	2009-12-31	0	0	0	0	0	0	1	0	0	0	0	0	0	0	0	0	0
The study was terminated early due to enrollment challenges.	Phase 2	NCT00575016	2007-12-31	Terminated	2015-10-02	2010-07-31	0	0	0	0	0	0	1	0	0	0	0	0	0	0	0	0	0
PI left the institution.	Phase 2	NCT00574964	2005-10-31	Terminated	2016-10-27	2008-06-30	0	0	0	0	0	0	0	0	0	0	0	0	0	0	0	1	0
Study was stopped for severe toxicity causing concern for patients	Phase 2	NCT00574951	2007-12-31	Terminated	2018-01-11	nan	0	0	0	0	0	0	0	0	0	0	0	0	0	1	0	0	0
Additional research	Phase 3	NCT00574860	2007-12-31	Terminated	2013-09-20	2009-06-30	1	0	0	0	0	0	0	0	0	0	0	0	0	0	0	0	0
Lack of funding	Early Phase 1	NCT00574834	2007-03-31	Terminated	2019-09-12	2014-08-31	0	1	0	0	0	0	0	0	0	0	0	0	0	0	0	0	0
sponsor funding	nan	NCT00574821	2007-07-31	Withdrawn	2009-11-17	2009-12-31	0	1	0	0	0	0	0	0	0	0	0	0	0	0	0	0	0
no funding	nan	NCT00574756	2007-12-31	Terminated	2019-08-02	2010-03-31	0	1	0	0	0	0	0	0	0	0	0	0	0	0	0	0	0
Lack of funding support for continued recruitment, enrollment, treatment	Phase 1/Phase 2	NCT00574717	2007-12-31	Terminated	2012-10-19	2010-09-30	0	1	0	0	0	0	1	0	0	0	0	0	0	0	0	0	0
sponsor funding	nan	NCT00574561	2007-07-31	Withdrawn	2009-11-17	2009-12-31	0	1	0	0	0	0	0	0	0	0	0	0	0	0	0	0	0
reevaluation of compound development	Phase 2	NCT00574483	2007-11-30	Withdrawn	2015-08-03	2008-01-31	0	0	0	0	0	0	0	0	0	0	1	0	0	0	0	0	0
Investigator moved to another institution.	Phase 1	NCT00574444	2008-01-31	Withdrawn	2016-09-30	2014-12-31	0	0	0	0	0	0	0	0	0	0	0	0	0	0	0	1	0
No more funding	nan	NCT00574314	2004-07-31	Terminated	2019-04-10	2012-11-30	0	1	0	0	0	0	0	0	0	0	0	0	0	0	0	0	0
Data Monitoring Committee concluded after a planned interim analysis that aflibercept added to gemcitabine would be unable to demonstrate improved survival	Phase 3	NCT00574275	2007-12-31	Terminated	2016-06-07	2010-11-30	0	0	0	0	0	0	0	0	0	0	1	0	0	0	0	0	0
no additional funding	Phase 2	NCT00574236	2006-08-31	Terminated	2019-12-13	2009-10-31	0	1	0	0	0	0	0	0	0	0	0	0	0	0	0	0	0
low accrual	Phase 3	NCT00574080	2006-07-31	Terminated	2017-11-20	2011-03-31	0	0	0	0	0	0	1	0	0	0	0	0	0	0	0	0	0
Terminated due to poor recruitment	Phase 4	NCT00574041	2007-06-30	Terminated	2008-09-04	2008-02-29	0	0	0	0	0	0	1	0	0	0	0	0	0	0	0	0	0
Low study enrollment; re-evaluating study protocol and study selection criteria.	nan	NCT00574002	2007-12-31	Withdrawn	2017-01-09	2009-12-31	0	0	0	0	0	0	1	0	0	0	0	0	0	0	1	0	0
Drug Supply Issue	Phase 1/Phase 2	NCT00573989	2008-03-31	Terminated	2019-01-03	2017-03-31	0	0	0	0	0	0	0	0	0	1	0	0	0	0	0	0	0
Slow accrual.	Phase 2	NCT00573937	2007-08-31	Terminated	2016-02-19	2009-04-30	0	0	0	0	0	0	1	0	0	0	0	0	0	0	0	0	0
lack of participant accrual	Phase 2	NCT00573755	2007-12-31	Terminated	2016-02-05	2013-04-30	0	0	0	0	0	0	1	0	0	0	0	0	0	0	0	0	0
Interim analysis showed a significant reduction in the pain scores	nan	NCT00573664	2007-11-30	Terminated	2009-07-30	2009-02-28	0	0	0	0	0	0	0	0	0	0	1	0	0	0	0	0	0
Principal Investigator decided not to initiate the study.	Phase 4	NCT00573547	2007-02-28	Withdrawn	2011-08-16	2008-08-31	0	0	0	0	0	0	0	0	0	0	0	0	0	0	0	1	0
slow accrual	Phase 1	NCT00573404	2007-07-31	Terminated	2011-11-16	2011-03-31	0	0	0	0	0	0	1	0	0	0	0	0	0	0	0	0	0
low accrual	Phase 3	NCT00573391	2006-08-31	Terminated	2011-08-12	2008-07-31	0	0	0	0	0	0	1	0	0	0	0	0	0	0	0	0	0
The study was terminated due to unanticipated safety issues	Phase 2/Phase 3	NCT00573157	2007-12-31	Terminated	2016-03-23	2009-04-30	0	0	0	0	0	0	0	0	0	0	0	0	0	1	0	0	0
OncoGel did not show any impact on overall tumor response	Phase 2	NCT00573131	2008-01-31	Terminated	2016-02-09	2010-11-30	0	0	0	0	0	0	0	0	0	0	1	0	0	0	0	0	0
slow inclusion rate	nan	NCT00573105	2008-02-29	Terminated	2011-01-26	2010-11-30	0	0	0	0	0	0	1	0	0	0	0	0	0	0	0	0	0
Withdrawn	nan	NCT00573092	2007-09-30	Withdrawn	2016-11-09	2016-11-30	0	0	0	0	0	0	0	0	1	0	0	0	0	0	0	0	0
sponsor funding	nan	NCT00572949	2004-10-31	Withdrawn	2009-11-17	2009-12-31	0	1	0	0	0	0	0	0	0	0	0	0	0	0	0	0	0
Unable to recruit enough participants.	nan	NCT00572845	2008-01-31	Terminated	2016-02-23	2010-07-31	0	0	0	0	0	0	1	0	0	0	0	0	0	0	0	0	0
Intended length of study ended	Phase 4	NCT00572767	2001-01-31	Terminated	2007-12-13	2006-09-30	0	0	0	0	0	0	0	0	1	0	0	0	0	0	0	0	0
Investigator's decision:Did not open to enrollment	nan	NCT00572715	2010-01-31	Withdrawn	2020-05-14	2010-01-31	0	0	0	0	0	0	1	0	0	0	0	0	0	0	0	0	0
sponsor funding	nan	NCT00572442	2007-12-31	Withdrawn	2009-11-17	2009-12-31	0	1	0	0	0	0	0	0	0	0	0	0	0	0	0	0	0
no subjects enrolled,study never started	nan	NCT00572429	2008-07-31	Withdrawn	2012-12-19	2010-12-31	0	0	0	0	0	0	1	0	0	0	0	0	0	0	0	0	0
The investigator at Cedars stopped this study due to problems collecting payment from the sponsor.	Phase 1	NCT00572377	2007-05-31	Terminated	2008-06-20	2008-03-31	0	1	0	0	0	0	0	0	0	0	0	0	0	0	0	0	0
Terminated due to recruitment problems	nan	NCT00572299	2004-01-31	Terminated	2011-08-30	2010-05-31	0	0	0	0	0	0	1	0	0	0	0	0	0	0	0	0	0
sponsor funding	nan	NCT00572286	2005-10-31	Withdrawn	2009-11-17	2009-12-31	0	1	0	0	0	0	0	0	0	0	0	0	0	0	0	0	0
Study closed. PI left the institution.	Phase 4	NCT00572260	2008-01-31	Terminated	2014-07-25	2008-09-30	0	0	0	0	0	0	0	0	0	0	0	0	0	0	0	1	0
This Phase I study was permanently closed to patient accrual on February 23, 2011, due to the discontinuation of support from MERCK.	Phase 1	NCT00572182	2008-07-31	Terminated	2012-03-06	2011-02-28	0	1	0	0	0	0	1	0	0	0	0	0	0	0	0	0	0
The study was prematurely terminated due to strategic reasons.	Phase 2	NCT00572156	2007-12-31	Terminated	2019-09-09	2012-03-31	0	1	0	0	0	0	0	0	0	0	0	0	0	0	0	0	0
Insufficient enrollment	nan	NCT00571792	2006-09-30	Terminated	2018-12-31	2011-02-28	0	0	0	0	0	0	1	0	0	0	0	0	0	0	0	0	0
Enrolling participants has halted prematurely due to a low recruitment rate.	Phase 3	NCT00571753	2008-06-30	Terminated	2011-02-28	2012-02-29	0	0	0	0	0	0	1	0	0	0	0	0	0	0	0	0	0
The study was not activated	Phase 2	NCT00571740	nan	Withdrawn	2016-07-06	nan	0	0	0	0	0	0	0	0	1	0	0	0	0	0	0	0	0
lack of enrollment	nan	NCT00571714	2008-04-30	Withdrawn	2018-03-12	2010-03-31	0	0	0	0	0	0	1	0	0	0	0	0	0	0	0	0	0
DSPD focusing on Study 301 to confirm the clinical profile before proceeding. Daiichi Sankyo Pharma Development terminated this study on 23 Apr 2008 because of changes in the clinical development plan with 94 of 2600 planned, randomized participants.	Phase 3	NCT00571519	2007-11-14	Terminated	2021-05-26	2008-05-23	1	0	0	0	0	0	0	0	0	0	0	0	0	0	1	0	0
Terminated due to recruitment not meeting expectations.	Phase 1	NCT00571467	2007-12-31	Terminated	2018-07-20	2009-03-31	0	0	0	0	0	0	1	0	0	0	0	0	0	0	0	0	0
Due to competing studies no further subjects could be recruited.	nan	NCT00571415	2009-03-31	Terminated	2016-06-01	2015-10-31	0	0	0	0	0	0	1	0	0	0	0	0	0	0	0	0	0
Halted because of slow accrual and lack of study funding	Phase 1	NCT00571116	2006-09-30	Terminated	2019-08-07	2012-08-31	0	1	0	0	0	0	1	0	0	0	0	0	0	0	0	0	0
drug product became unavilable	Phase 4	NCT00570960	2007-06-30	Terminated	2014-12-03	2010-04-30	0	0	0	0	0	0	0	0	0	1	0	0	0	0	0	0	0
Due to poor accrual this study is being closed to accrual	Phase 2	NCT00570908	2009-02-28	Terminated	2014-09-18	2013-09-30	0	0	0	0	0	0	1	0	0	0	0	0	0	0	0	0	0
The study did not continue to phase II due to the importance of HPV status as a prognostic factor to guide treatment decisions.	Phase 1/Phase 2	NCT00570674	2007-11-30	Terminated	2017-11-13	2013-10-31	0	0	0	0	0	0	0	0	0	0	1	0	0	0	0	0	0
The study was unable the accrue the required number of patients within a reasonable time.	Phase 2	NCT00570531	2007-06-30	Terminated	2016-05-26	2013-06-30	0	0	0	0	0	0	1	0	0	0	0	0	0	0	0	0	0
PI left institution	Phase 2	NCT00570375	2007-11-30	Withdrawn	2019-11-25	2009-04-30	0	0	0	0	0	0	0	0	0	0	0	0	0	0	0	1	0
FDA approved higher dose of study drug. Dose used in protocol lower than SOC - enrollment stopped, those on treatment were given option to opt out.	Phase 2	NCT00570258	2006-09-30	Terminated	2021-03-30	2017-12-31	0	0	0	0	0	0	1	0	0	0	0	0	0	0	1	0	0
No subject meeting criteria	nan	NCT00569686	2007-09-30	Withdrawn	2018-05-07	2010-02-28	0	0	0	0	0	0	1	0	0	0	0	0	0	0	0	0	0
End of the study	Phase 4	NCT00569465	2005-01-31	Terminated	2007-12-07	2006-01-31	0	0	0	0	0	0	0	0	1	0	0	0	0	0	0	0	0
Funding ended	Phase 1	NCT00569296	2007-11-30	Terminated	2015-03-25	2015-03-31	0	1	0	0	0	0	0	0	0	0	0	0	0	0	0	0	0
Slow accrual	Phase 1	NCT00569179	2007-08-31	Terminated	2015-08-31	2010-12-31	0	0	0	0	0	0	1	0	0	0	0	0	0	0	0	0	0
Negative data from a GSK PoC study in RA combined with evidence of greater sensitivity of toll-like receptor pathways to p38 inhibition.	Phase 2	NCT00569062	2007-09-12	Terminated	2017-07-18	2008-06-25	1	0	0	0	0	0	0	0	0	0	0	0	0	0	0	0	0
The study has finished.	Phase 2	NCT00568971	2007-04-30	Terminated	2010-01-27	2008-06-30	0	0	0	0	0	0	0	0	1	0	0	0	0	0	0	0	0
Additional funding was not secured	nan	NCT00568854	2007-04-30	Terminated	2016-08-16	2008-03-31	0	1	0	0	0	0	0	0	0	0	0	0	0	0	0	0	0
Withdrawn because of personal ressources before inclusion of the first patient	Phase 3	NCT00568672	2007-10-31	Withdrawn	2008-04-25	2008-04-30	0	0	0	0	0	0	0	0	0	1	0	0	0	0	0	0	0
Poor accrual	Phase 3	NCT00568633	2007-08-31	Terminated	2019-09-24	2015-12-31	0	0	0	0	0	0	1	0	0	0	0	0	0	0	0	0	0
There are not enough patients enrolled.	Phase 2	NCT00568529	2007-10-31	Suspended	2010-05-26	2010-02-28	0	0	0	0	0	0	1	0	0	0	0	0	0	0	0	0	0
lacking recruitment	Phase 2	NCT00568477	2007-12-31	Terminated	2009-10-01	2010-12-31	0	0	0	0	0	0	1	0	0	0	0	0	0	0	0	0	0
The enrollment is slower than expected	Phase 2	NCT00568464	2007-03-31	Terminated	2009-07-07	2009-09-30	0	0	0	0	0	0	1	0	0	0	0	0	0	0	0	0	0
Slow accrual.	Phase 2	NCT00568451	2006-06-30	Terminated	2015-12-30	2012-04-30	0	0	0	0	0	0	1	0	0	0	0	0	0	0	0	0	0
Inadequate response to Scientific Review Committee.	nan	NCT00568425	2005-09-30	Terminated	2020-06-29	2009-09-30	0	0	0	0	0	0	0	0	0	0	0	0	1	0	0	0	0
this is not a clinical trial and does not require registration	nan	NCT00568373	2007-06-30	Withdrawn	2021-03-05	2025-12-31	0	0	0	0	0	0	1	0	1	0	0	0	0	0	0	0	0
Research cancelled; equipment broke	nan	NCT00568360	2004-02-29	Terminated	2012-05-18	2009-08-31	0	0	0	0	0	0	0	0	0	1	0	0	0	0	0	0	0
Commercial decision to discontinue the study	Phase 3	NCT00568308	2007-12-31	Terminated	2011-06-15	2008-07-31	0	1	0	0	0	0	0	0	0	0	0	0	0	0	0	0	0
Slow Enrollment	Phase 2	NCT00568061	2006-06-30	Terminated	2019-11-21	2008-06-30	0	0	0	0	0	0	1	0	0	0	0	0	0	0	0	0	0
additional enrolment criteria made patients' recruitment not feasible anymore	nan	NCT00568009	2007-10-31	Terminated	2008-04-22	2008-11-30	0	0	0	0	0	0	1	0	0	0	0	0	0	0	0	0	0
Completed	nan	NCT00567463	1998-12-31	Terminated	2011-02-11	2005-12-31	0	0	0	0	0	0	0	0	1	0	0	0	0	0	0	0	0
The study was terminated early due to insufficient evidence of clinical benefit.	Phase 1/Phase 2	NCT00567879	2008-04-30	Terminated	2016-05-09	2011-05-31	0	0	0	0	0	0	0	0	0	0	1	0	0	0	0	0	0
Study was terminated due to insufficient funds	Early Phase 1	NCT00567866	2008-01-31	Terminated	2010-07-13	2009-09-30	0	1	0	0	0	0	0	0	0	0	0	0	0	0	0	0	0
The decision of terminate the study was reached due to difficulties surrounding recruitment and enrollment of subjects since the inception of the study.	Phase 3	NCT00567658	2008-02-29	Withdrawn	2013-09-06	2010-01-31	0	0	0	0	0	0	1	0	0	0	0	0	0	0	0	0	0
Study was not producing meaningful data.	nan	NCT00567528	2006-05-31	Terminated	2015-01-14	2009-04-30	0	0	0	0	0	0	0	0	0	0	0	0	0	0	0	0	0
Poor patient enrollment from clinic secondary to investigator illness.	nan	NCT00567437	2007-12-31	Terminated	2012-10-24	2008-12-31	0	0	0	0	0	0	1	0	0	0	0	0	0	0	0	0	0
No longer viable	Phase 2	NCT00567424	2006-07-31	Withdrawn	2013-04-04	2008-03-31	0	1	0	0	0	0	0	0	0	0	0	0	0	0	0	0	0
Lack of Accrual	Phase 2	NCT00567229	2007-11-30	Terminated	2015-11-20	2009-02-28	0	0	0	0	0	0	1	0	0	0	0	0	0	0	0	0	0
The study was terminated because it is very difficult to recruit more patients.	Phase 2	NCT00566956	1999-10-31	Terminated	2015-07-21	2004-06-30	0	0	0	0	0	0	1	0	0	0	0	0	0	0	0	0	0
Withdrawn due to poor accrual	Phase 3	NCT00566644	2007-07-31	Terminated	2013-07-10	2009-08-31	0	0	0	0	0	0	1	0	0	0	0	0	0	0	0	0	0
Lack of additional funding	nan	NCT00566579	2007-12-31	Terminated	2010-08-10	2009-03-31	0	1	0	0	0	0	0	0	0	0	0	0	0	0	0	0	0
Protocol Under Review	nan	NCT00566514	2006-07-31	Suspended	2008-03-13	2008-07-31	0	0	0	0	0	0	0	0	0	0	0	0	1	0	0	0	0
Study stopped due to lack of efficacy.	Phase 2	NCT00566462	2007-10-31	Terminated	2018-09-06	2008-12-01	0	0	0	0	0	0	0	0	0	0	1	0	0	0	0	0	0
Insufficient recruitment	Phase 1	NCT00566241	2008-06-30	Terminated	2013-01-28	2012-06-30	0	0	0	0	0	0	1	0	0	0	0	0	0	0	0	0	0
Benefit of duodenal exclusion alone less than expected for treatment of type 2 diabetes; an additional effect of combination with omentectomy not observed	Phase 1/Phase 2	NCT00566215	2007-07-31	Terminated	2010-07-23	2009-06-30	0	0	0	0	0	0	0	0	0	0	1	0	0	0	0	0	0
Early indication of an unfavorable risk/benefit ratio.	nan	NCT00566111	2007-09-30	Terminated	2020-03-31	2009-12-31	0	0	0	0	0	0	0	0	0	0	0	0	0	1	0	0	0
Sponsor decision because of to small enrollment	Phase 3	NCT00566046	2007-11-30	Terminated	2012-06-21	2010-05-31	0	0	0	0	0	0	1	0	0	0	0	0	0	0	0	0	0
It has proved extremely difficult	Phase 2	NCT00566007	2008-12-31	Terminated	2019-08-28	2014-03-31	0	0	0	0	0	0	1	0	0	1	0	0	0	0	0	0	0
Atypically high dropout rate.	nan	NCT00565916	2004-08-31	Terminated	2018-10-16	2008-01-31	0	0	0	0	0	0	1	0	0	0	0	0	0	0	0	0	0
Conflicting interim data	Phase 2	NCT00565799	2007-11-30	Terminated	2015-11-20	2010-11-30	0	0	0	0	0	0	0	1	0	0	0	0	0	0	0	0	0
Replaced with ongoing study	nan	NCT00565630	2008-01-31	Withdrawn	2009-02-25	2008-03-31	1	0	0	0	0	0	0	0	0	0	0	0	0	0	0	0	0
closed due to toxicity	Phase 1	NCT00565227	2007-04-30	Terminated	2016-12-02	2009-09-30	0	0	0	0	0	0	0	0	0	0	0	0	0	1	0	0	0
Inability to recruit required number of subjects.	nan	NCT00564980	2007-07-31	Terminated	2015-05-21	2010-01-31	0	0	0	0	0	0	1	0	0	0	0	0	0	0	0	0	0
Lack of accrual, study closed.	Phase 2	NCT00564876	2007-11-30	Terminated	2015-02-23	2009-09-30	0	0	0	0	0	0	1	0	0	0	0	0	0	0	0	0	0
Due to poor accrual of the study	Phase 2	NCT00564720	2006-12-31	Terminated	2013-02-15	2011-03-31	0	0	0	0	0	0	1	0	0	0	0	0	0	0	0	0	0
Change of practice pattern. Green light laser	Phase 3	NCT00564460	2008-02-29	Withdrawn	2017-10-30	2011-02-28	0	0	0	0	0	0	0	0	0	0	0	0	0	0	1	0	0
interim analysis found no difference in LB rate and lower than expected event rate	nan	NCT00564174	2000-03-31	Terminated	2007-11-27	2005-09-30	0	0	0	0	0	0	0	0	0	0	1	0	0	0	0	0	0
Presumed loss of clinical equipoise between the agents being investigated	nan	NCT00564018	2006-09-30	Terminated	2019-10-11	2011-04-30	0	0	0	0	0	0	0	0	0	0	0	0	0	0	1	0	0
Carisbamate partial onset seizures studies lacked consistent efficacy data so trials in this indication were terminated.	Phase 3	NCT00563459	2007-11-30	Terminated	2013-01-29	2010-04-30	0	0	0	0	0	0	0	0	0	0	1	0	0	0	0	0	0
accrual goal met	nan	NCT00563407	2006-07-31	Terminated	2016-02-24	2011-03-31	0	0	0	0	0	0	0	0	1	0	0	0	0	0	0	0	0
See termination reason in detailed description.	Phase 3	NCT00562965	2007-11-30	Terminated	2018-01-09	2011-04-30	0	0	0	0	0	0	0	0	0	0	0	1	0	0	0	0	0
Company strategic decision	Phase 3	NCT00562731	2007-10-31	Terminated	2008-04-01	2008-06-30	0	1	0	0	0	0	0	0	0	0	0	0	0	0	0	0	0
Recruitment very difficult. Study drug expired so we have stopped the study.	Phase 3	NCT00562692	2007-09-30	Terminated	2015-06-25	2009-09-30	0	0	0	0	0	0	1	0	0	1	0	0	0	0	0	0	0
Closed by the Sponsor/DSMB/IRB	nan	NCT00562601	1988-03-28	Terminated	2020-01-18	2020-01-14	0	1	0	0	0	0	0	0	0	0	0	0	1	0	0	0	0
recruitment lower than estimated	Phase 3	NCT00562510	2008-08-31	Terminated	2015-06-09	2010-12-31	0	0	0	0	0	0	1	0	0	0	0	0	0	0	0	0	0
enrollment challenges	nan	NCT00562341	2007-11-30	Withdrawn	2018-08-23	2009-12-31	0	0	0	0	0	0	1	0	0	0	0	0	0	0	0	0	0
This trial discontinued on 20 JUN 2008 because the interim immunogenicity results do not justify these formulations as pandemic vaccine candidates	Phase 1	NCT00562237	2007-07-31	Terminated	2008-10-27	2008-09-30	0	0	0	0	0	0	0	0	0	0	1	0	0	0	0	0	0
Illogistical results found in interim evaluation.	Phase 2	NCT00562198	2008-01-31	Terminated	2008-06-16	2008-05-31	0	0	0	0	0	0	0	1	0	0	0	0	0	0	0	0	0
Funding source withdrew funding	Phase 1/Phase 2	NCT00562185	2008-05-31	Withdrawn	2017-11-20	2009-03-31	0	1	0	0	0	0	0	0	0	0	0	0	0	0	0	0	0
Poor recruitment.	Phase 4	NCT00562081	2005-03-31	Terminated	2016-05-02	2007-06-30	0	0	0	0	0	0	1	0	0	0	0	0	0	0	0	0	0
This study was withdrawn due to business reasons.	Phase 2	NCT00562055	2007-11-30	Withdrawn	2019-04-16	nan	0	1	0	0	0	0	0	0	0	0	0	0	0	0	0	0	0
Study was stopped due to slow accrual of patients.	nan	NCT00562042	2004-06-30	Terminated	2007-11-21	2006-01-31	0	0	0	0	0	0	1	0	0	0	0	0	0	0	0	0	0
Futility on primary endpoint.Study confounded by statistically significant differences between the two arms re: atherectomy, duration of support.	Phase 3	NCT00562016	2007-10-31	Terminated	2011-03-21	2011-09-30	0	0	0	0	0	0	0	0	0	0	1	0	0	0	0	0	0
Low accrual.	Phase 2	NCT00561912	2007-10-31	Terminated	2011-12-26	2009-11-30	0	0	0	0	0	0	1	0	0	0	0	0	0	0	0	0	0
Not moving forward with program.	Phase 2	NCT00561366	nan	Withdrawn	2012-02-09	nan	0	1	0	0	0	0	0	0	0	0	0	0	0	0	0	0	0
Drug not being developed for this indication	Phase 1/Phase 2	NCT00561197	2007-08-31	Terminated	2013-01-04	2010-09-30	0	0	0	0	0	0	0	0	0	0	0	0	0	0	1	0	0
Italian Medicines Agency decision	Phase 3	NCT00561067	2008-04-30	Terminated	2019-03-14	2008-07-31	0	0	0	0	0	0	0	0	0	0	0	0	1	0	0	0	0
Trial prematurely discontinued due to slow recruitment	Phase 3	NCT00560924	2003-03-21	Terminated	2017-02-28	2004-03-17	0	0	0	0	0	0	1	0	0	0	0	0	0	0	0	0	0
Insufficient recruitment over time.	nan	NCT00560846	2007-11-30	Terminated	2013-09-05	2012-09-30	0	0	0	0	0	0	1	0	0	0	0	0	0	0	0	0	0
The study was stopped because the study never received funding	Phase 2/Phase 3	NCT00560807	nan	Withdrawn	2015-09-23	nan	0	1	0	0	0	0	0	0	0	0	0	0	0	0	0	0	0
Sponsor decision	Phase 1	NCT00560716	2007-06-30	Terminated	2009-10-22	2009-11-30	0	1	0	0	0	0	0	0	0	0	0	0	0	0	0	0	0
recruiting subjects did not start.	nan	NCT00560625	2007-05-31	Terminated	2016-09-08	2008-12-31	0	0	0	0	0	0	1	0	0	0	0	0	0	0	0	0	0
The study was cancelled before any patients were enrolled, due to operational reasons.	Phase 3	NCT00560547	2007-10-31	Withdrawn	2016-08-24	2009-10-31	0	0	0	0	0	0	0	0	0	1	0	0	0	0	0	0	0
Loss of funding	nan	NCT00560248	2007-11-30	Terminated	2010-02-22	2009-09-30	0	1	0	0	0	0	0	0	0	0	0	0	0	0	0	0	0
Slow accrual	Phase 2	NCT00559897	2008-03-31	Terminated	2015-02-04	2011-04-30	0	0	0	0	0	0	1	0	0	0	0	0	0	0	0	0	0
Withdrawn due to low accrual	nan	NCT00559481	2007-10-31	Withdrawn	2013-02-01	nan	0	0	0	0	0	0	1	0	0	0	0	0	0	0	0	0	0
difficulty in recruitment	Phase 3	NCT00559351	2001-12-31	Terminated	2007-11-16	2004-04-30	0	0	0	0	0	0	1	0	0	0	0	0	0	0	0	0	0
logistic reasons, patients could not be recruited	Phase 4	NCT00559286	2007-12-31	Terminated	2009-01-29	2009-01-31	0	0	0	0	0	0	1	0	0	1	0	0	0	0	0	0	0
protocol changed and a new study using verapamil in epilepsy will be started in the near future	nan	NCT00559169	2009-02-28	Withdrawn	2010-04-08	2010-12-31	1	0	0	0	0	0	0	0	0	0	0	0	0	0	1	0	0
No patients enrolled for long period of time. No scientific interest any more	Phase 4	NCT00559143	2007-11-30	Withdrawn	2011-06-08	2011-07-31	0	1	0	0	0	0	1	0	0	0	0	0	0	0	0	0	0
Unsatisfactory enrollment	Phase 1/Phase 2	NCT00558961	2005-10-31	Terminated	2010-04-15	2009-04-30	0	0	0	0	0	0	1	0	0	0	0	0	0	0	0	0	0
It was found that 20g of alcohol daily had no effect on ABCA1 expression or HDL levels.	nan	NCT00558935	2007-10-31	Terminated	2011-05-10	2008-12-31	0	0	0	0	0	0	0	0	0	0	1	0	0	0	0	0	0
Unacceptable Neurotoxicity (2 cases)	Phase 1/Phase 2	NCT00558922	2007-09-30	Terminated	2009-07-30	2009-10-31	0	0	0	0	0	0	0	0	0	0	0	0	0	1	0	0	0
Low Accrual.	Phase 2	NCT00558870	2007-11-30	Terminated	2016-04-05	2015-01-31	0	0	0	0	0	0	1	0	0	0	0	0	0	0	0	0	0
Low enrollment	Phase 1	NCT00558857	2007-07-31	Terminated	2019-02-04	2009-04-30	0	0	0	0	0	0	1	0	0	0	0	0	0	0	0	0	0
Terminated early when the results from Study NCT00300885 showed an overall lack of efficacy in NSCLC and increased mortality in subjects with squamous subtype.	Phase 3	NCT00558636	2007-09-30	Terminated	2013-12-27	2008-05-31	0	0	0	0	0	0	0	0	0	0	1	0	0	0	0	0	0
Study terminated due to low recruitment.	Phase 2	NCT00558558	2007-10-31	Terminated	2016-05-13	2009-08-31	0	0	0	0	0	0	1	0	0	0	0	0	0	0	0	0	0
Avastin approved for first-in-line treatment.	Phase 1/Phase 2	NCT00558545	2007-11-30	Terminated	2009-12-02	2009-05-31	0	0	0	0	0	0	0	0	0	0	0	0	0	0	1	0	0
Investigator Retired.	nan	NCT00558532	2007-10-31	Withdrawn	2016-06-13	2008-11-30	0	0	0	0	0	0	0	0	0	0	0	0	0	0	0	1	0
Study terminated due to FDA alert regarding Fleet phosphosoda	nan	NCT00558376	2008-01-31	Terminated	2018-06-14	2009-03-31	0	0	0	0	0	0	0	0	0	0	0	0	1	1	0	0	0
Lack of funds	nan	NCT00558194	2009-08-31	Withdrawn	2018-03-14	2011-01-31	0	1	0	0	0	0	0	0	0	0	0	0	0	0	0	0	0
Terminated by Sponsor	Phase 3	NCT00557921	2007-12-31	Terminated	2009-01-28	2009-11-30	0	1	0	0	0	0	0	0	0	0	0	0	0	0	0	0	0
No patients enrolled	nan	NCT00557843	2007-11-30	Withdrawn	2018-05-21	2009-06-30	0	0	0	0	0	0	1	0	1	0	0	0	0	0	0	0	0
The study was closed to enrollment when it became clear that enrollment was too slow to complete the full enrollment target within the time frame allowed.	Phase 2	NCT00557830	2008-01-31	Terminated	2013-07-18	2011-04-30	0	0	0	0	0	0	1	0	0	0	0	0	0	0	0	0	0
Study never initiated	Phase 3	NCT00557791	2009-11-30	Withdrawn	2015-03-06	2012-07-31	0	0	0	0	0	0	0	0	1	0	0	0	0	0	0	0	0
Review Board stopped the study after interim analysis reaching stopping rule for efficacy.	Phase 4	NCT00557752	2005-09-30	Terminated	2009-02-09	2008-06-30	0	0	0	0	0	0	0	0	0	0	1	0	0	0	0	0	0
no recruited patients	Phase 2	NCT00557635	2008-01-31	Suspended	2009-09-23	2011-12-31	0	0	0	0	0	0	1	0	0	0	0	0	0	0	0	0	0
difficulty in achieving target enrollment numbers	Phase 2	NCT00557622	2008-01-25	Terminated	2020-11-30	2008-12-11	0	0	0	0	0	0	1	0	0	0	0	0	0	0	0	0	0
Study has been terminated early due to financial constraints.	Phase 2	NCT00557518	2007-11-30	Terminated	2009-01-30	2009-11-30	0	1	0	0	0	0	0	0	0	0	0	0	0	0	0	0	0
Lack of enrollment	Phase 4	NCT00557427	2009-01-31	Terminated	2011-06-27	2010-11-30	0	0	0	0	0	0	1	0	0	0	0	0	0	0	0	0	0
PI no longer practicing at Methodist HF	nan	NCT00557375	2007-06-30	Withdrawn	2019-08-14	2009-01-01	0	0	0	0	0	0	0	0	0	0	0	0	0	0	0	1	0
Main cooperator finished cooperation	Phase 3	NCT00557219	2008-04-30	Terminated	2016-11-15	2015-04-30	0	1	0	0	0	0	0	0	0	0	0	0	0	0	0	0	0
Funding was terminated	Phase 2	NCT00557206	2005-04-30	Terminated	2013-11-05	2009-11-30	0	1	0	0	0	0	0	0	0	0	0	0	0	0	0	0	0
Due to numerous delays in study start-up process...	Phase 1/Phase 2	NCT00556972	2008-01-31	Terminated	2013-01-01	2008-04-30	0	0	0	0	0	0	0	0	0	1	0	0	0	0	0	0	0
Lack of Funding	nan	NCT00556907	2007-10-31	Terminated	2017-07-11	2016-11-30	0	1	0	0	0	0	0	0	0	0	0	0	0	0	0	0	0
interim analysis	nan	NCT00556790	2004-11-30	Terminated	2007-11-12	2007-01-31	0	0	0	0	0	0	0	1	0	0	0	0	0	0	0	0	0
We are currently modifying the study	nan	NCT00556686	2006-08-31	Withdrawn	2015-04-22	2009-12-31	0	0	0	0	0	0	0	0	0	0	0	0	0	0	1	0	0
Early termination because of insufficient accrual.	Phase 1/Phase 2	NCT00556400	2007-11-30	Terminated	2013-07-19	2012-06-30	0	0	0	0	0	0	1	0	0	0	0	0	0	0	0	0	0
This study has been withdraw from the IRB. The PI has transferred to another university. The IND was transferred.	Phase 2	NCT00556387	2008-12-31	Withdrawn	2013-11-01	2012-12-31	0	0	0	0	0	0	0	0	0	0	0	0	0	0	0	1	0
Toxicity of combination from other trials	Phase 2	NCT00556205	2009-09-30	Withdrawn	2016-03-24	2009-09-30	0	0	0	0	0	0	0	0	0	0	0	0	0	1	0	0	0
Principal investigator left institution.	Phase 4	NCT00556166	2004-10-31	Terminated	2016-08-02	2008-09-30	0	0	0	0	0	0	0	0	0	0	0	0	0	0	0	1	0
No participants ever enrolled.	nan	NCT00556153	2013-02-28	Withdrawn	2013-01-08	2013-02-28	0	0	0	0	0	0	1	0	1	0	0	0	0	0	0	0	0
Clinical hold for safety	Phase 2	NCT00556075	2007-11-30	Terminated	2014-08-25	2009-07-31	0	0	0	0	0	0	0	0	0	0	0	0	0	1	0	0	0
PI decision to terminate. No usable data collected	nan	NCT00555984	2007-09-30	Withdrawn	2017-04-20	2010-03-31	0	0	0	0	0	0	0	0	1	0	0	0	0	0	0	0	0
High drop-out rate leads to the conclusion: not enough data will be available to perform proper analyses of data collected after follow-up month 24 visit	nan	NCT00555867	2006-10-31	Terminated	2011-12-23	2011-02-28	0	0	0	0	0	0	1	0	0	0	0	0	0	0	0	0	0
Sponsor decision	Phase 2	NCT00555841	2007-03-31	Terminated	2012-08-28	2008-09-30	0	1	0	0	0	0	0	0	0	0	0	0	0	0	0	0	0
no subject	nan	NCT00555711	2008-11-30	Withdrawn	2017-02-10	2012-01-31	0	0	0	0	0	0	1	0	0	0	0	0	0	0	0	0	0
Change of dose regimen (new protocol)	Phase 2	NCT00555646	2007-11-30	Terminated	2009-07-09	2009-07-31	0	0	0	0	0	0	0	0	0	0	0	0	0	0	1	0	0
Lead researcher left the Department	nan	NCT00555529	2006-01-31	Withdrawn	2019-07-10	2008-11-30	0	0	0	0	0	0	0	0	0	0	0	0	0	0	0	1	0
The study was stopped after 69 subjects were enrolled because of poor accrual.	Phase 2	NCT00555477	2007-08-31	Terminated	2014-06-19	2013-09-30	0	0	0	0	0	0	1	0	0	0	0	0	0	0	0	0	0
The introduction of oral propranolol as a highly efficacious agent for infantile hemangiomas	Phase 2	NCT00555464	2007-11-30	Terminated	2013-06-11	2012-12-31	0	0	0	0	0	0	0	0	0	0	0	0	0	0	0	0	0
It was stopped primarily because of safety concerns along with low conditional power to detect a treatment effect on the primary outcome.	Phase 3	NCT00555217	2008-07-31	Terminated	2015-05-29	2014-10-31	0	0	0	0	0	0	0	0	0	0	1	0	0	0	0	0	0
Not enough patients	Phase 4	NCT00555126	2008-05-31	Suspended	2010-07-28	2011-01-31	0	0	0	0	0	0	1	0	0	0	0	0	0	0	0	0	0
Low accrual	Phase 1/Phase 2	NCT00555048	2007-09-30	Terminated	2017-05-24	nan	0	0	0	0	0	0	1	0	0	0	0	0	0	0	0	0	0
See termination reason in detailed description.	Phase 4	NCT00555009	2008-03-31	Terminated	2010-06-02	2009-01-31	0	0	0	0	0	0	0	0	0	0	0	1	0	0	0	0	0
not progressing as anticipated	nan	NCT00554944	2007-06-30	Withdrawn	2017-01-23	2010-02-28	0	0	0	0	0	0	0	0	1	0	0	0	0	0	0	0	0
insufficient recruitment	nan	NCT00554814	2007-11-30	Suspended	2008-11-17	2008-12-31	0	0	0	0	0	0	1	0	0	0	0	0	0	0	0	0	0
IDMC made a recommendation to stop the trial as the target for continuing to the 2nd phase was not met.	Phase 2	NCT00554775	2008-01-31	Terminated	2011-12-12	2010-11-30	0	0	0	0	0	0	0	0	0	0	0	0	1	0	0	0	0
Compound terminated	Phase 1	NCT00554762	2007-11-30	Withdrawn	2015-02-16	2008-03-31	0	0	0	0	0	0	0	0	1	0	0	0	0	0	0	0	0
Sponsor suspended study do to funding	Phase 3	NCT00554736	2006-05-31	Withdrawn	2015-04-22	2008-08-31	0	1	0	0	0	0	0	0	0	0	0	0	0	0	0	0	0
Unable to recruit subjects	nan	NCT00554697	2007-11-30	Terminated	2017-03-16	2008-11-30	0	0	0	0	0	0	1	0	0	0	0	0	0	0	0	0	0
Lack of study subjects	nan	NCT00554541	2007-11-30	Terminated	2017-01-31	2009-01-31	0	0	0	0	0	0	1	0	0	0	0	0	0	0	0	0	0
Because the sample volume was completed during three years.	Phase 4	NCT00554476	2003-01-31	Terminated	2007-11-07	2006-04-30	0	0	0	0	0	0	0	0	1	0	0	0	0	0	0	0	0
Not able to enroll patients	nan	NCT00554307	2007-11-30	Withdrawn	2015-01-26	2009-12-31	0	0	0	0	0	0	1	0	0	0	0	0	0	0	0	0	0
PI left the VA, per Central Office	nan	NCT00554112	2007-11-30	Terminated	2011-08-11	2011-08-31	0	0	0	0	0	0	0	0	0	0	0	0	0	0	0	1	0
It was not possible to perform 2 MRI studies in each patient due to practical problems. The study was not suspended due to safety issues.	nan	NCT00554073	2008-05-31	Suspended	2009-08-19	2009-08-31	0	0	0	0	0	0	0	0	0	1	0	0	0	0	0	0	0
Poor recruitment to experimental arms and study remained unfunded	nan	NCT00553917	2007-11-30	Terminated	2011-06-22	2012-12-31	0	1	0	0	0	0	1	0	0	1	0	0	0	0	0	0	0
No enrollment because of war in the study country.	Phase 4	NCT00553891	2006-05-31	Terminated	2015-08-13	2009-10-31	0	0	0	0	0	0	1	0	0	0	0	0	0	0	0	0	0
Insufficient funding	Phase 2	NCT00553813	2007-10-31	Terminated	2014-01-22	2010-04-30	0	1	0	0	0	0	0	0	0	0	0	0	0	0	0	0	0
High number of withdrawals, appt. no-shows, or those lost to follow-up.	Phase 4	NCT00553735	2007-08-31	Terminated	2017-03-28	2010-12-31	0	1	0	0	0	0	1	0	0	0	0	0	0	0	0	0	0
Unexpected difficult recruitment. Study drug expired	Phase 2	NCT00553709	2007-10-31	Terminated	2009-09-29	2009-08-31	0	0	0	0	0	0	1	0	0	1	0	0	0	0	0	0	0
Sponsor decided to terminate the project due to low multi-center enrollment.	nan	NCT00553527	2007-07-31	Terminated	2009-08-06	2009-07-31	0	0	0	0	0	0	1	0	0	0	0	0	0	0	0	0	0
The study was terminated after Merck Serono had taken the decision not to pursue the development of AS900672-enriched in ovulation induction	Phase 2	NCT00553514	2007-12-31	Terminated	2014-02-13	2009-03-31	0	1	0	0	0	0	0	0	0	0	0	0	0	0	0	0	0
Unable to recruit sufficient numbers of patinets in the time available	nan	NCT00553163	2007-10-31	Terminated	2019-06-28	2010-04-30	0	0	0	0	0	0	1	0	0	0	0	0	0	0	0	0	0
due to recruitment problems / based on recommendation of Independent Review Board	Phase 3	NCT00552604	2006-06-30	Terminated	2015-03-25	2008-11-30	0	0	0	0	0	0	1	0	0	0	0	0	1	0	0	0	0
Tapering doses protocol arm was not effective for treatment retention outcome.	Phase 4	NCT00552578	2007-10-31	Terminated	2011-02-17	2008-10-31	0	0	0	0	0	0	0	0	0	0	1	0	0	0	0	0	0
Continuing review not submitted to IRB within 365 days.	nan	NCT00552448	2007-10-31	Terminated	2016-09-14	2014-09-30	0	1	0	0	0	0	0	0	0	0	0	0	0	0	0	0	0
Lack of perceived need for domperidone in this population	nan	NCT00552422	2007-03-31	Terminated	2015-07-10	2010-09-30	0	1	0	0	0	0	0	0	0	0	0	0	0	0	0	0	0
Recruitment problems	Phase 4	NCT00551941	2007-10-31	Terminated	2021-07-08	2012-07-09	0	0	0	0	0	0	1	0	0	0	0	0	0	0	0	0	0
Efficacy study indicated that further study is not warranted	Phase 1	NCT00551902	2007-09-30	Withdrawn	2015-09-23	2010-03-31	1	0	0	0	0	0	0	0	0	0	1	0	0	0	0	0	0
The marketing authorization for Intrinsa was withdrawn.	nan	NCT00551785	2007-09-30	Terminated	2015-03-25	2012-06-30	0	1	0	0	0	0	0	0	0	0	0	0	1	0	0	0	0
The study used a two-stage design. After stage one, the study was terminated due to excess toxicity.	Phase 2	NCT00551759	2008-06-30	Terminated	2017-11-21	2014-02-28	0	0	0	0	0	0	0	0	0	0	0	0	0	1	0	0	0
Logistic reasons, financial contrastraints	Phase 4	NCT00551603	2006-07-31	Withdrawn	2017-12-22	2009-03-31	0	1	0	0	0	0	0	0	0	1	0	0	0	0	0	0	0
Poor recruitment	Phase 3	NCT00551395	2007-09-30	Terminated	2015-09-23	2009-01-31	0	0	0	0	0	0	1	0	0	0	0	0	0	0	0	0	0
Enrollment discontinued after second cohort completed.	Phase 1/Phase 2	NCT00550849	2007-04-30	Terminated	2007-11-07	2007-11-30	0	0	0	0	0	0	1	0	0	0	0	0	0	0	0	0	0
the study has recently ended, all information gathred as planed	nan	NCT00550758	2004-05-31	Terminated	2007-10-30	2007-04-30	0	0	0	0	0	0	0	0	1	0	0	0	0	0	0	0	0
Study was terminated due to poor accrual.	Phase 2	NCT00550654	2007-10-31	Terminated	2017-01-13	2010-05-31	0	0	0	0	0	0	1	0	0	0	0	0	0	0	0	0	0
No improvement obtained in 3 cases. Retinal detachment observed in 2 cases	Phase 1	NCT00550498	2007-12-31	Terminated	2015-11-10	2013-07-31	0	0	0	0	0	0	0	0	0	0	1	0	0	0	0	0	0
Based on preliminary parent study results	Phase 3	NCT00550420	2007-10-01	Terminated	2017-11-08	2009-02-12	1	0	0	0	0	0	0	0	0	0	0	0	0	0	0	0	0
Study terminated due to LBH589 toxicity.	Phase 1	NCT00550199	2007-11-30	Terminated	2013-08-19	2010-02-28	0	0	0	0	0	0	0	0	0	0	0	0	0	1	0	0	0
Inability to enroll subjects.	Phase 3	NCT00550108	2007-10-31	Terminated	2008-06-26	2012-10-31	0	0	0	0	0	0	1	0	0	0	0	0	0	0	0	0	0
Inadequate funding	nan	NCT00549835	2007-08-31	Withdrawn	2015-04-08	2009-10-31	0	1	0	0	0	0	0	0	0	0	0	0	0	0	0	0	0
Slow Accrual	Phase 2	NCT00549822	2007-10-31	Terminated	2017-03-22	2013-09-30	0	0	0	0	0	0	1	0	0	0	0	0	0	0	0	0	0
Lack of benefit and safety concern	Phase 3	NCT00549757	2007-10-31	Terminated	2014-04-21	2013-02-28	0	0	0	0	0	0	0	0	0	0	1	0	0	1	0	0	0
New funding sources being sought	nan	NCT00549627	2005-08-31	Suspended	2009-02-04	2010-12-31	0	1	0	0	0	0	0	0	0	0	0	0	0	0	0	0	0
terminated	Phase 3	NCT00549575	2000-07-31	Terminated	2007-10-26	2006-06-30	0	0	0	0	0	0	0	0	1	0	0	0	0	0	0	0	0
no funding	Phase 4	NCT00549471	2007-09-30	Terminated	2011-04-21	2012-09-30	0	1	0	0	0	0	0	0	0	0	0	0	0	0	0	0	0
Study enrolment was delayed in starting and too slow to support further development in this setting	Phase 2	NCT00549328	2008-02-29	Terminated	2014-11-19	2009-04-30	0	0	0	0	0	0	1	0	0	0	0	0	0	0	0	0	0
No subjects enrolled, bio equivalence study, canceled before active.	Phase 1	NCT00549263	2008-02-29	Withdrawn	2015-02-23	nan	0	0	0	0	0	0	1	0	1	0	0	0	0	0	0	0	0
Principal Investigator has left the institution	Phase 2	NCT00548938	2007-10-31	Terminated	2009-09-18	2010-10-31	0	0	0	0	0	0	0	0	0	0	0	0	0	0	0	1	0
Lack of enrollment	nan	NCT00548886	2008-02-29	Terminated	2017-12-06	2012-06-30	0	0	0	0	0	0	1	0	0	0	0	0	0	0	0	0	0
First two patients enrolled after trial reopened, developed grade III-IV acute GVHD and subsequently passed away.	Phase 2	NCT00548717	2007-10-31	Terminated	2014-10-21	2013-09-30	1	0	0	0	0	0	0	0	0	0	0	0	0	0	0	0	0
Difficulty in finding staff to help with study	nan	NCT00548522	2007-08-31	Terminated	2014-05-22	2013-12-31	0	0	0	0	0	0	0	0	0	1	0	0	0	0	0	0	0
Lack of efficacy	Phase 2	NCT00548496	2007-09-20	Terminated	2017-04-12	2008-11-26	0	0	0	0	0	0	0	0	0	0	1	0	0	0	0	0	0
Failure to recruit.	Phase 4	NCT00548366	2007-10-31	Terminated	2010-09-14	2010-09-30	0	0	0	0	0	0	1	0	0	0	0	0	0	0	0	0	0
The scientific director decided to terminate: low priority study with slow accrual	Phase 2	NCT00548327	2007-10-31	Terminated	2013-06-14	2011-11-30	0	0	0	0	0	0	1	0	0	0	0	0	0	0	0	0	0
Study withdrawn due to the company decision	nan	NCT00548106	nan	Withdrawn	2012-06-14	nan	0	1	0	0	0	0	0	0	0	0	0	0	0	0	0	0	0
Study terminated due to contamination droxidopa	Phase 1/Phase 2	NCT00547911	2007-10-31	Terminated	2014-07-17	2013-04-30	0	0	0	0	0	0	0	0	0	0	0	0	0	1	0	0	0
Difficulty in patient enrollment	nan	NCT00547794	2007-06-30	Terminated	2019-02-04	2010-11-30	0	0	0	0	0	0	1	0	0	0	0	0	0	0	0	0	0
Lack of study enrollment.	nan	NCT00547716	2009-06-30	Withdrawn	2017-01-09	2012-08-31	0	0	0	0	0	0	1	0	0	0	0	0	0	0	0	0	0
Not enough participants - only 5 since the study started	nan	NCT00547703	2008-02-29	Terminated	2017-05-17	2010-06-30	0	0	0	0	0	0	1	0	0	0	0	0	0	0	0	0	0
Expired IRB approval	Phase 2	NCT00547690	2003-04-30	Terminated	2012-06-06	2008-10-31	0	1	0	0	0	0	0	0	0	0	0	0	0	0	0	0	0
Protocol design under review.	nan	NCT00547482	2007-09-30	Terminated	2010-12-16	2009-11-30	0	0	0	0	0	0	0	0	0	0	0	0	1	0	0	0	0
Withdrawn as the sponsor has stopped the drug for NSCLC population	Phase 1/Phase 2	NCT00547443	2007-07-31	Withdrawn	2019-01-10	2009-07-31	0	1	0	0	0	0	0	0	0	0	0	0	0	0	0	0	0
Not to expose the patients to subtherapeutic dose	Phase 1	NCT00547404	2008-12-31	Withdrawn	2009-04-23	2010-07-31	0	0	0	0	0	0	0	0	0	0	1	0	0	0	0	0	0
Ethics Committee approval denied	nan	NCT00547326	nan	Withdrawn	2021-07-07	nan	0	0	0	0	0	0	0	0	0	0	1	0	1	0	0	0	0
Due to lack of supply of the investigational product.	Phase 1	NCT00547261	2007-10-31	Terminated	2009-04-17	2008-08-31	0	0	0	0	0	0	0	0	0	1	0	0	0	0	0	0	0
Withdrawn due to medication withdrawal from the EMEA	Phase 2	NCT00547118	2007-11-30	Terminated	2019-11-04	2009-03-31	0	0	0	0	0	0	0	0	0	0	0	0	1	0	0	0	0
Compliance unacceptably low.	nan	NCT00546975	2007-10-31	Terminated	2011-06-27	2009-09-30	0	0	0	0	0	0	0	0	0	0	0	0	0	0	1	0	0
analysis at 50% inclusion showed 4 times larger reoperation rate in X-stop group	nan	NCT00546949	2007-03-31	Terminated	2016-02-25	2013-12-31	0	0	0	0	0	0	0	0	0	0	1	0	0	0	0	0	0
No enrolement	Phase 1	NCT00546611	2007-10-31	Withdrawn	2016-01-28	nan	0	0	0	0	0	0	1	0	0	0	0	0	0	0	0	0	0
Sponsor withdrew PMA	Phase 4	NCT00546598	2006-01-01	Terminated	2020-10-19	2014-04-01	0	1	0	0	0	0	0	0	0	0	0	0	0	0	0	0	0
This study was terminated due to expired drug with possibility of re-starting in the future.	Phase 2	NCT00546455	2007-12-31	Suspended	2021-02-10	2099-01-31	0	0	0	0	0	0	0	0	0	1	0	0	0	0	0	0	0
Slow Accrual	Phase 2	NCT00546364	2008-02-29	Terminated	2016-03-10	2010-03-31	0	0	0	0	0	0	1	0	0	0	0	0	0	0	0	0	0
Administrative reasons.	Phase 2	NCT00546260	2007-11-30	Terminated	2011-01-25	2008-07-31	0	1	0	0	0	0	0	0	0	0	0	0	0	0	0	0	0
No subjects enrolled and no ongoing funding.	Phase 4	NCT00546234	2007-11-30	Withdrawn	2016-05-26	2014-01-31	0	1	0	0	0	0	0	0	0	0	0	0	0	0	0	0	0
Intermediate results have shown a significant difference in the outcome of ablation and non-ablation patients. Therefore, the study was stopped.	nan	NCT00546065	2006-08-31	Terminated	2011-11-29	2010-09-30	0	0	0	0	0	0	0	0	0	0	1	0	0	0	0	0	0
all patients required included	nan	NCT00546013	2001-12-31	Terminated	2007-10-18	2002-07-31	0	0	0	0	0	0	0	0	1	0	0	0	0	0	0	0	0
Study terminated due to reproducibility issues with genomics prediction model.	Phase 2	NCT00545948	2007-12-31	Terminated	2014-07-21	2012-01-31	0	0	0	0	0	0	0	0	0	0	1	0	0	0	0	0	0
lack of recruitment	nan	NCT00545831	2007-10-31	Terminated	2013-03-05	2011-12-31	0	0	0	0	0	0	1	0	0	0	0	0	0	0	0	0	0
Trial stopped due to futility.	Phase 3	NCT00545662	2007-07-31	Terminated	2012-12-19	2011-05-31	0	0	0	0	0	0	0	0	0	0	1	0	0	0	0	0	0
unfortunately lacked manpower to carry out the study	nan	NCT00545636	2008-03-31	Withdrawn	2012-06-08	nan	0	1	0	0	0	0	0	0	0	1	0	0	0	0	0	0	0
Upon recommendation of DSMB	Phase 3	NCT00545597	2005-03-31	Terminated	2012-03-02	2007-10-31	0	0	0	0	0	0	0	0	0	0	1	0	0	0	0	0	0
lack of eligible patients	Phase 3	NCT00545506	2007-11-30	Terminated	2010-09-21	2009-11-30	0	0	0	0	0	0	1	0	0	0	0	0	0	0	0	0	0
Strategic direction of the sponsor changed	Phase 2	NCT00545298	2007-10-31	Terminated	2012-11-19	2008-11-30	0	1	0	0	0	0	0	0	0	0	0	0	0	0	0	0	0
Toxicity	Phase 2	NCT00544908	2007-09-30	Terminated	2015-10-05	nan	0	0	0	0	0	0	0	0	0	0	0	0	0	1	0	0	0
The study was terminated prematurely due to withdrawal of support by the sponsor.	Phase 2	NCT00544778	2001-08-31	Terminated	2014-08-28	nan	0	1	0	0	0	0	0	0	0	0	0	0	0	0	0	0	0
Data collection is completed. As no changes in the endpoints were expected in the future, no further data is needed.	Phase 3	NCT00544700	2007-11-26	Terminated	2020-02-20	2019-12-12	0	0	0	0	0	0	0	0	0	0	0	0	0	0	1	0	0
Terminated early due to discovery of new mechanism of activation.	Phase 2	NCT00544674	2007-08-31	Terminated	2012-12-10	2009-01-31	0	0	0	0	0	0	0	0	0	0	0	0	0	0	1	0	0
Ph I completed. Funding became unavailable causing Ph II to cease after two patients were enrolled.	Phase 1/Phase 2	NCT00544648	2007-11-30	Terminated	2014-06-09	2014-04-30	0	1	0	0	0	0	0	0	0	0	0	0	0	0	0	0	0
Study personnel left institution before study completion.	nan	NCT00544635	2005-11-30	Terminated	2014-07-29	2006-08-31	0	0	0	0	0	0	0	0	0	0	0	0	0	0	0	1	0
Preliminary data showed [123I] MNI-308 not a useful tool in detection of AD.	Phase 1	NCT00544453	2007-10-31	Terminated	2009-08-21	2008-07-31	0	0	0	0	0	0	0	0	0	0	1	0	0	0	0	0	0
Doesn't meet NIH clinical trial definition.	nan	NCT00544427	2003-08-31	Withdrawn	2018-07-12	2020-12-31	0	0	0	0	0	0	0	0	0	0	0	0	1	0	0	0	0
Lack of participants	Phase 2/Phase 3	NCT00544401	2008-11-30	Terminated	2010-06-09	nan	0	0	0	0	0	0	1	0	0	0	0	0	0	0	0	0	0
The trial was terminated due to lack of compliance with GCP regulations.	Phase 4	NCT00544180	2005-05-31	Terminated	2009-09-25	nan	0	0	0	0	0	0	0	0	0	0	0	0	1	0	1	0	0
Accrual too slow	Phase 3	NCT00544076	2006-01-31	Terminated	2019-01-02	2012-04-30	0	0	0	0	0	0	1	0	0	0	0	0	0	0	0	0	0
due to absence of evidence of clinical activity up to toxic doses	Phase 1	NCT00543972	2007-09-30	Terminated	2009-05-14	2008-08-31	0	0	0	0	0	0	0	0	0	0	1	0	0	0	0	0	0
This study is being discontinued based on data suggesting that none of the doses tested demonstrated both glycemic & body fluid benefits vs. the comparitor	Phase 2	NCT00543959	2006-06-30	Terminated	2015-06-23	2007-08-31	0	0	0	0	0	0	0	0	0	0	1	0	0	0	0	0	0
Investigator left institution	Early Phase 1	NCT00543933	2007-10-31	Terminated	2017-01-27	2010-06-30	0	0	0	0	0	0	0	0	0	0	0	0	0	0	0	1	0
Efficacy not evident in this population.	Phase 2	NCT00543712	2007-06-30	Terminated	2013-06-27	nan	0	0	0	0	0	0	0	0	0	0	1	0	0	0	0	0	0
Trial terminated due to financial resource limitations	Phase 2	NCT00543608	2007-11-30	Terminated	2009-02-13	2009-05-31	0	1	0	0	0	0	0	0	0	0	0	0	0	0	0	0	0
Celgene terminated its collaboration agreement with MethylGene for the development of MGCD0103. All Celgene-sponsored trials with MGCD0103 will be closed.	Phase 2	NCT00543582	2007-10-31	Terminated	2015-07-01	2009-03-31	0	1	0	0	0	0	0	0	0	0	0	0	0	0	0	0	0
Lack of Accrual.	Phase 1	NCT00543335	2008-01-25	Terminated	2018-11-15	2011-01-31	0	0	0	0	0	0	1	0	0	0	0	0	0	0	0	0	0
DSMB recommended termination based on interim outcomes analysis	Phase 2	NCT00543309	2007-10-31	Terminated	2018-06-25	2013-07-31	0	0	0	0	0	0	0	0	0	0	1	0	0	0	0	0	0
Terminated due to very slow enrollment	Phase 2/Phase 3	NCT00543205	2005-08-31	Terminated	2011-11-06	2007-05-31	0	0	0	0	0	0	1	0	0	0	0	0	0	0	0	0	0
Unjustified decision of company that funded the trial.	Phase 3	NCT00543127	2007-11-30	Terminated	2019-04-05	2016-07-31	0	1	0	0	0	0	0	0	0	0	0	0	0	0	0	0	0
lack of efficacy and tolerability	Phase 1	NCT00543114	2007-10-31	Terminated	2016-05-27	2012-12-31	0	0	0	0	0	0	0	0	0	0	1	0	0	1	0	0	0
Study terminated due to slow enrollment.	Phase 2	NCT00542828	2007-10-31	Terminated	2015-04-03	2009-07-31	0	0	0	0	0	0	1	0	0	0	0	0	0	0	0	0	0
performance variability	nan	NCT00541632	2007-10-31	Terminated	2008-05-15	2008-03-31	0	0	0	0	0	0	0	0	0	0	1	0	0	0	0	0	0
Technical difficulties	Phase 1	NCT00542711	nan	Withdrawn	2015-08-20	nan	0	0	0	0	0	0	0	0	0	1	0	0	0	0	0	0	0
No results are avaialble as the study did not complete according to the protocol	nan	NCT00542594	2005-11-30	Terminated	2013-02-07	2011-06-30	0	0	0	0	0	0	1	0	1	0	0	0	0	0	0	0	0
No patients could be recruited.	nan	NCT00541619	2007-10-31	Withdrawn	2013-04-17	2011-03-31	0	0	0	0	0	0	1	0	0	0	0	0	0	0	0	0	0
Enrollment target not met due to high number of disqualified studies.	Phase 3	NCT00542347	2007-09-30	Terminated	2018-07-20	2018-07-31	0	0	0	0	0	0	1	0	0	0	0	0	0	0	0	0	0
Early termination of the study due to slow recruitment.	Phase 4	NCT00542269	2008-03-31	Terminated	2011-05-24	2009-07-31	0	0	0	0	0	0	1	0	0	0	0	0	0	0	0	0	0
Enrollment Completed	Phase 2	NCT00542191	2007-07-31	Terminated	2021-05-26	2016-08-02	0	0	0	0	0	0	0	0	1	0	0	0	0	0	0	0	0
study suspended due to staff indisposition	Phase 4	NCT00541918	2007-06-30	Withdrawn	2015-10-28	2015-04-30	0	0	0	0	0	0	0	0	0	1	0	0	0	0	0	0	0
senior coworker retired	Phase 2	NCT00541892	2007-09-30	Withdrawn	2015-05-20	2014-01-31	0	0	0	0	0	0	0	0	0	0	0	0	0	0	0	1	0
Terminated: recruiting or enrolling participants has halted prematurely and will not resume; participants are no longer being examined or treated	nan	NCT00541671	2007-02-28	Terminated	2014-03-13	2009-11-30	0	0	0	0	0	0	0	0	1	0	0	0	0	0	0	0	0
SurgAssist device is no longer clinically available.	nan	NCT00541593	2007-09-30	Terminated	2013-11-07	2011-06-30	0	0	0	0	0	0	0	0	0	0	0	0	0	0	1	0	0
No study recruitment due to time constraints and lack of support.	nan	NCT00541424	2007-09-30	Withdrawn	2012-12-06	2008-11-30	0	1	0	0	0	0	1	0	0	0	0	0	0	0	0	0	0
Reviewing data	Phase 1	NCT00541333	2007-12-31	Suspended	2013-05-03	nan	0	0	0	0	0	0	0	1	0	0	0	0	0	0	0	0	0
No longer viable	Phase 2	NCT00541320	2007-02-28	Withdrawn	2013-04-04	nan	0	1	0	0	0	0	0	0	0	0	0	0	0	0	0	0	0
Toxicity and lack of efficacy	Phase 2	NCT00541112	2007-10-29	Terminated	2020-02-11	2010-01-29	0	0	0	0	0	0	0	0	0	0	1	0	0	1	0	0	0
Low accrual	Phase 3	NCT00540969	2008-02-29	Terminated	2018-11-21	2010-01-31	0	0	0	0	0	0	1	0	0	0	0	0	0	0	0	0	0
Based on input from regulatory agencies, it is not necessary to conduct this study. An ongoing study was sufficient for regulatory purposes.	Phase 3	NCT00540839	2007-11-30	Withdrawn	2015-06-10	nan	1	0	0	0	0	0	0	0	0	0	0	0	1	0	0	0	0
Not a clinical trial study.	nan	NCT00540774	2003-04-30	Withdrawn	2018-01-25	2018-07-31	0	0	0	0	0	0	0	0	1	0	0	0	0	0	0	0	0
Big difficulties to enroll patients	Phase 3	NCT00540735	2008-04-30	Terminated	2010-02-04	2009-11-30	0	0	0	0	0	0	1	0	0	0	0	0	0	0	0	0	0
Not NIH defined clinical trials.	nan	NCT00540683	2004-10-31	Withdrawn	2018-04-18	2018-07-31	0	0	0	0	0	0	0	0	0	0	0	0	1	0	0	0	0
According to NIH definition of clinical trial studies, this study does not meet requirement for clinical trial study.	nan	NCT00540540	1995-12-31	Withdrawn	2018-01-30	2018-07-31	0	0	0	0	0	0	0	0	1	0	0	0	0	0	0	0	0
Contract agreement not reached	Phase 1	NCT00540501	2007-10-31	Withdrawn	2010-05-31	2007-10-31	0	1	0	0	0	0	0	0	0	0	0	0	0	0	0	0	0
The 20070201 study was terminated based on evaluation of Palifermin solid tumor data.	Phase 1/Phase 2	NCT00540332	2007-10-31	Withdrawn	2009-03-02	2008-09-30	1	0	0	0	0	0	0	0	0	0	0	0	0	0	0	0	0
Follow up only	Phase 3	NCT00540280	2003-10-31	Suspended	2011-03-08	2013-10-31	0	1	0	0	0	0	0	0	1	0	0	0	0	0	0	0	0
Unable to adequatly recruit	nan	NCT00540189	2008-05-31	Terminated	2016-12-19	2010-01-31	0	0	0	0	0	0	1	0	0	0	0	0	0	0	0	0	0
terminated because of enough case number	Phase 2	NCT00540033	2005-02-28	Terminated	2007-10-05	2007-06-30	0	0	0	0	0	0	0	0	1	0	0	0	0	0	0	0	0
Problems with accrual	Phase 3	NCT00539942	2007-04-30	Terminated	2017-03-27	2010-06-30	0	0	0	0	0	0	1	0	0	0	0	0	0	0	0	0	0
The study was terminated prematurely when the decision was made that ocrelizumab was not likely to benefit this patient population.	Phase 3	NCT00539838	2007-12-19	Terminated	2020-09-17	2011-07-12	0	0	0	0	0	0	0	0	0	0	1	0	0	0	0	0	0
Local pharmacy unwilling to comply with study protocol	Phase 3	NCT00539799	nan	Withdrawn	2008-05-29	nan	0	0	0	0	0	0	0	0	0	0	0	0	0	0	1	0	0
The manufacturer discontinued necessary reagents.	Phase 1/Phase 2	NCT00539656	2007-12-20	Terminated	2020-02-18	2009-10-20	0	1	0	0	0	0	0	0	0	1	0	0	0	0	0	0	0
For slow accrual	Phase 2	NCT00539617	2007-10-05	Terminated	2020-03-23	2011-05-12	0	0	0	0	0	0	1	0	0	0	0	0	0	0	0	0	0
Researchers terminated study due to limited enrollment.	Phase 2	NCT00539513	2006-06-30	Terminated	2020-04-02	2011-04-30	0	0	0	0	0	0	1	0	0	0	0	0	0	0	0	0	0
Slow Accrual.	Phase 2/Phase 3	NCT00539500	2007-10-31	Terminated	2019-07-26	2012-09-05	0	0	0	0	0	0	1	0	0	0	0	0	0	0	0	0	0
Administrative	Phase 3	NCT00539435	2007-09-30	Withdrawn	2016-08-10	2012-09-30	0	1	0	0	0	0	0	0	0	0	0	0	0	0	0	0	0
Administrative	Phase 2/Phase 3	NCT00539409	2006-11-30	Terminated	2016-08-10	2009-08-31	0	1	0	0	0	0	0	0	0	0	0	0	0	0	0	0	0
Low Recruitment	nan	NCT00539318	2007-08-31	Terminated	2009-08-14	2009-07-31	0	0	0	0	0	0	1	0	0	0	0	0	0	0	0	0	0
Study terminated due to poor subject compliance.	Phase 2	NCT00539188	2007-09-30	Terminated	2020-04-15	2010-11-30	0	0	0	0	0	0	0	0	0	0	0	0	0	0	1	0	0
change in donor site care protocol; donor site healing is a study endpoint	Phase 2/Phase 3	NCT00539097	2005-06-30	Terminated	2012-06-19	nan	0	0	0	0	0	0	0	0	0	0	0	0	0	0	1	0	0
indirect calorimetry no longer employed at the institution; calorimeter is not accurate/reliable	nan	NCT00539019	2006-10-31	Withdrawn	2012-06-19	nan	0	0	0	0	0	0	0	0	0	1	0	0	0	0	0	0	0
This study was terminated due to lack of efficacy.	Phase 2	NCT00538980	2007-04-30	Terminated	2017-06-20	2010-08-27	0	0	0	0	0	0	0	0	0	0	1	0	0	0	0	0	0
low enrollment	Phase 2	NCT00538824	2007-12-31	Terminated	2018-06-06	2010-09-22	0	0	0	0	0	0	1	0	0	0	0	0	0	0	0	0	0
Funding shortfall	Phase 2/Phase 3	NCT00538759	2007-09-30	Terminated	2019-10-01	2010-07-31	0	1	0	0	0	0	0	0	0	0	0	0	0	0	0	0	0
Terminated due to lack of efficacy demonstrated in relevant participant population in other clinical trials.	Phase 2	NCT00538681	2007-09-30	Terminated	2020-11-05	2008-11-30	1	0	0	0	0	0	0	0	0	0	1	0	0	0	0	0	0
Trial closed just prior to study receiving Investigational Review Board approval	Phase 2	NCT00538564	2006-11-30	Withdrawn	2016-09-21	2009-08-31	0	0	0	0	0	0	0	0	0	0	0	0	1	0	0	0	0
This condition can now be managed in the office with an injection of Lucentis.	Phase 1	NCT00538538	2007-09-30	Withdrawn	2016-08-08	2008-10-31	0	0	0	0	0	0	0	0	0	0	0	0	0	0	1	0	0
Lack of staff and funding.	nan	NCT00538460	2007-09-30	Terminated	2010-03-01	2009-04-30	0	1	0	0	0	0	0	0	0	1	0	0	0	0	0	0	0
Lack of equipoise	Phase 4	NCT00538369	2006-11-30	Terminated	2015-10-14	2007-09-30	0	0	0	0	0	0	0	0	0	0	0	0	0	0	1	0	0
Business Decision	Phase 2	NCT00538343	2007-10-31	Terminated	2014-11-26	2009-01-31	0	1	0	0	0	0	0	0	0	0	0	0	0	0	0	0	0
Study was terminated early due to lack of efficacy.	Phase 2	NCT00538291	2005-08-31	Terminated	2014-08-28	nan	0	0	0	0	0	0	0	0	0	0	1	0	0	0	0	0	0
Replacing this trial with a new trial.	Phase 1	NCT00538096	2007-09-30	Withdrawn	2008-09-05	2010-05-31	1	0	0	0	0	0	0	0	0	0	0	0	0	0	0	0	0
Sponsor withdrew request to conduct study	nan	NCT00537849	2007-12-31	Withdrawn	2019-04-10	2008-03-31	0	1	0	0	0	0	0	0	0	0	0	0	0	0	0	0	0
Poor accrual.	Phase 2	NCT00537823	2007-06-30	Terminated	2016-12-20	2011-07-31	0	0	0	0	0	0	1	0	0	0	0	0	0	0	0	0	0
recruitment problems	Phase 4	NCT00537732	2007-04-30	Terminated	2014-02-25	2010-12-31	0	0	0	0	0	0	1	0	0	0	0	0	0	0	0	0	0
The safety profile of combination therapy became unacceptable.	Phase 2	NCT00537667	2001-08-31	Terminated	2009-11-26	2003-06-30	0	0	0	0	0	0	0	0	0	0	0	0	0	1	0	0	0
Methodology applied did not meet all criteria required per guidelines	Phase 2	NCT00537602	2007-11-30	Terminated	2010-02-12	2008-03-31	0	0	0	0	0	0	0	0	0	0	0	0	0	0	1	0	0
This study was terminated for administrative reasons.	Phase 1/Phase 2	NCT00537511	2008-02-01	Terminated	2019-11-19	2010-12-01	0	1	0	0	0	0	0	0	0	0	0	0	0	0	0	0	0
Insufficient enrollment	nan	NCT00537446	2007-09-30	Terminated	2020-11-27	2012-08-31	0	0	0	0	0	0	1	0	0	0	0	0	0	0	0	0	0
Infusion reactions during re-induction cycles after a period of no treatment in another study [P04563, NCT0358670]	Phase 3	NCT00537316	2007-07-31	Terminated	2017-04-12	2010-02-28	1	0	0	0	0	0	0	0	0	0	0	0	0	0	1	0	0
Study terminated early as per request by sponsor, Zila Biotechnology, Inc.	Phase 3	NCT00537199	2006-11-30	Terminated	2016-05-13	2008-12-31	0	1	0	0	0	0	0	0	0	0	0	0	0	0	0	0	0
Lack of Accrual	nan	NCT00537173	2007-09-30	Terminated	2017-01-25	2009-08-31	0	0	0	0	0	0	1	0	0	0	0	0	0	0	0	0	0
The CIHR Financial support was withdrawn because of insufficient recruitment	nan	NCT00537134	2006-09-30	Terminated	2019-01-31	2018-12-31	0	1	0	0	0	0	1	0	0	0	0	0	0	0	0	0	0
difficult to recruit	Phase 1/Phase 2	NCT00536991	2006-10-31	Terminated	2017-06-14	2016-10-31	0	0	0	0	0	0	1	0	0	0	0	0	0	0	0	0	0
Study has been terminated due to slow enrollment	Phase 2	NCT00536939	2007-11-30	Terminated	2020-09-24	2008-03-31	0	0	0	0	0	0	1	0	0	0	0	0	0	0	0	0	0
Study withdrawn due to hospital emphasis on funded studies.	nan	NCT00536822	2013-06-30	Withdrawn	2013-06-18	2013-06-30	0	1	0	0	0	0	0	0	0	0	0	0	0	0	0	0	0
DSMB	Phase 2	NCT00536770	2007-09-30	Suspended	2007-11-06	nan	0	0	0	0	0	0	0	0	0	0	1	0	0	0	0	0	0
Funding unavailable	nan	NCT00536523	2007-04-30	Terminated	2014-08-22	2009-12-31	0	1	0	0	0	0	0	0	0	0	0	0	0	0	0	0	0
Compound terminated	Phase 1	NCT00536497	2007-09-30	Withdrawn	2015-02-16	nan	0	0	0	0	0	0	0	0	1	0	0	0	0	0	0	0	0
Another institution performed the study	Phase 1/Phase 2	NCT00536445	2007-10-31	Withdrawn	2016-06-01	2009-12-31	1	0	0	0	0	0	0	0	0	0	0	0	0	0	0	0	0
due to very low recruitment. For this reason, there will be no further analysis and reporting of this study.	nan	NCT00536328	2007-10-31	Terminated	2008-07-09	2008-06-30	0	0	0	0	0	0	1	0	0	0	0	0	0	0	0	0	0
protocol not approved by VA R&D	nan	NCT00536211	2009-06-30	Withdrawn	2021-05-04	2011-12-31	0	0	0	0	0	0	0	0	0	0	0	0	1	0	0	0	0
unable to find subjects meeting inclusion criteria	nan	NCT00535899	2007-09-30	Terminated	2008-05-26	nan	0	0	0	0	0	0	1	0	0	0	0	0	0	0	0	0	0
slow enrollement unavailable technology	Phase 4	NCT00535821	2007-06-30	Terminated	2014-06-25	2010-09-30	0	0	0	0	0	0	1	0	0	0	0	0	0	0	0	0	0
reprioritization of indications	Phase 3	NCT00535340	2007-03-31	Terminated	2009-03-12	2007-08-31	0	0	0	0	0	0	0	0	0	0	0	0	0	0	1	0	0
Final analysis done, follow-up of patients no more necessary	Phase 3	NCT00535275	2007-09-30	Terminated	2015-02-16	2014-11-30	0	0	0	0	0	0	1	0	1	0	0	0	0	0	0	0	0
Current lack of medication support.	Phase 4	NCT00535262	2007-03-31	Terminated	2014-10-28	2012-02-29	0	0	0	0	0	0	0	0	0	1	0	0	0	0	0	0	0
Unsuccessful recruiting patients, never got beyond pilot testing of patients	nan	NCT00535210	2007-09-30	Terminated	2017-05-10	2011-05-31	0	0	0	0	0	0	1	0	0	0	0	0	0	0	0	0	0
Because of departure of study personnel and lack of funding	nan	NCT00535158	2008-06-01	Terminated	2017-03-16	2009-06-01	0	1	0	0	0	0	0	0	0	0	0	0	0	0	0	0	0
Objectives of study could not be met within a reasonable timeframe.	Phase 2	NCT00535015	2007-10-31	Terminated	2008-07-22	2008-08-31	0	0	0	0	0	0	0	0	0	0	0	0	0	0	1	0	0
Ineffective Recruitment (Business Decision)	Phase 4	NCT00534937	2007-09-30	Terminated	2013-03-01	2010-12-31	0	1	0	0	0	0	1	0	0	0	0	0	0	0	0	0	0
The study withdrawn due to lack financial support	Phase 3	NCT00534898	nan	Withdrawn	2010-06-29	nan	0	1	0	0	0	0	0	0	0	0	0	0	0	0	0	0	0
The study was stoppend before recruitment start for preclinical safety finding in rats.	Phase 1	NCT00534872	2007-10-31	Withdrawn	2015-04-17	2007-10-31	0	0	0	0	0	0	0	0	0	0	0	0	0	1	0	0	0
Early termination following Trial Steering Committee recommendation	Phase 2	NCT00534703	2014-07-31	Terminated	2020-02-25	2015-09-30	0	0	0	0	0	0	0	0	0	0	1	0	0	0	0	0	0
business reasons	nan	NCT00534547	nan	Withdrawn	2015-07-27	nan	0	1	0	0	0	0	0	0	0	0	0	0	0	0	0	0	0
Study terminated	Phase 3	NCT00534456	2007-01-31	Terminated	2011-04-08	2007-10-31	0	0	0	0	0	0	0	0	1	0	0	0	0	0	0	0	0
This study was withdrawn to further optimize the device. No patients were enrolled in the trial.	nan	NCT00534339	2010-12-31	Withdrawn	2014-10-07	2016-02-29	0	0	0	0	0	0	0	0	0	0	0	0	0	0	1	0	0
Lack of efficacy with respect to skin-related lesions in the short-term phase	Phase 2	NCT00534313	2007-11-30	Terminated	2012-08-01	2011-05-31	0	0	0	0	0	0	0	0	0	0	1	0	0	0	0	0	0
Per request of Principal Investigator this study was closed.	Phase 1/Phase 2	NCT00534209	2009-01-31	Terminated	2017-10-16	2010-04-30	0	0	0	0	0	0	0	0	0	0	0	0	0	0	0	1	0
Study was suspended until FDA approved the IND. Study has since been terminated and a new screening process has been implemented.	nan	NCT00533572	2007-08-31	Terminated	2015-05-27	2008-08-31	0	0	0	0	0	0	0	0	0	0	0	0	1	0	1	0	0
Unexpectedely high rates of treatment-failure	Phase 4	NCT00531986	2007-01-31	Terminated	2018-07-18	2008-12-31	0	0	0	0	0	0	0	0	0	0	1	0	0	0	0	0	0
Lack of recruitment	Phase 2	NCT00533546	2007-09-30	Terminated	2016-10-24	2010-10-31	0	0	0	0	0	0	1	0	0	0	0	0	0	0	0	0	0
Failure to recruit due to polypharmacy	Phase 3	NCT00533455	2004-03-31	Terminated	2007-09-24	2007-08-31	0	0	0	0	0	0	1	0	0	0	0	0	0	0	0	0	0
Lack of financial support and low inclusion rate	Phase 4	NCT00533390	2007-01-31	Terminated	2015-11-10	2012-10-31	0	1	0	0	0	0	1	0	0	0	0	0	0	0	0	0	0
This study was terminated early due to low enrollment.	Phase 2	NCT00533351	2008-03-31	Terminated	2016-02-24	2008-06-30	0	0	0	0	0	0	1	0	0	0	0	0	0	0	0	0	0
There was a lack of business need to continue this data collection.	nan	NCT00533234	2009-12-31	Terminated	2017-06-21	2010-06-30	0	1	0	0	0	0	0	0	0	0	0	0	0	0	0	0	0
Lack of enrollment.	Phase 1	NCT00533169	2007-09-30	Terminated	2011-12-15	2011-02-28	0	0	0	0	0	0	1	0	0	0	0	0	0	0	0	0	0
Enrollment has been terminated due to a slow rate of enrollment.	Phase 2	NCT00532883	2007-01-31	Terminated	2013-01-18	2009-08-31	0	0	0	0	0	0	1	0	0	0	0	0	0	0	0	0	0
PI left	nan	NCT00530751	2007-03-31	Withdrawn	2015-10-02	nan	0	0	0	0	0	0	0	0	0	0	0	0	0	0	0	1	0
Recruitment completed	nan	NCT00532636	2006-01-31	Terminated	2009-03-26	2006-12-31	0	0	0	0	0	0	0	0	1	0	0	0	0	0	0	0	0
Study not initiated due to funding.	Phase 4	NCT00532584	2011-02-28	Withdrawn	2016-05-04	2011-08-31	0	1	0	0	0	0	0	0	0	0	0	0	0	0	0	0	0
Overall profile of the compound does not offer significant clinical advantage to patients over currently available lipid lowering agents	Phase 3	NCT00532558	2007-10-31	Terminated	2012-05-24	2008-05-31	0	0	0	0	0	0	0	0	0	0	1	0	0	0	0	0	0
planned to design a prospective study	Phase 2	NCT00532454	2006-06-30	Terminated	2010-02-10	2007-12-31	0	0	0	0	0	0	0	0	0	0	0	0	0	0	1	0	0
Terminated due to funding issues.	Phase 2	NCT00532441	2007-09-30	Terminated	2016-02-12	2010-08-31	0	1	0	0	0	0	0	0	0	0	0	0	0	0	0	0	0
Enrollment by invitation only	nan	NCT00532376	2005-09-30	Withdrawn	2009-02-10	nan	0	0	0	0	0	0	1	0	0	0	0	0	0	0	0	0	0
Overall profile of the compound does not offer significant clinical advantage to patients over currently available lipid lowering agents	Phase 3	NCT00532311	2007-07-31	Terminated	2016-06-22	2008-04-30	0	0	0	0	0	0	0	0	0	0	1	0	0	0	0	0	0
terminated	Phase 2	NCT00532285	2005-09-30	Terminated	2011-06-23	2009-08-31	0	0	0	0	0	0	0	0	1	0	0	0	0	0	0	0	0
Terminated per PI's request	nan	NCT00532064	2007-09-12	Terminated	2020-01-22	2018-05-02	0	0	0	0	0	0	0	0	1	0	0	0	0	0	0	0	0
Corporate decision	Phase 3	NCT00532038	2007-09-30	Terminated	2012-03-16	2008-11-30	0	1	0	0	0	0	0	0	0	0	0	0	0	0	0	0	0
Clinical Hold pending additional data review and protocol amendment	Phase 2	NCT00531856	2007-08-31	Withdrawn	2016-10-19	2011-08-31	0	0	0	0	0	0	0	1	0	0	0	0	0	0	1	0	0
insufficient funding and resource	nan	NCT00531778	2004-06-30	Terminated	2011-01-11	2010-11-30	0	1	0	0	0	0	0	0	0	0	0	0	0	0	0	0	0
slow accrual	Phase 2	NCT00531687	2007-09-30	Terminated	2017-10-03	2016-10-31	0	0	0	0	0	0	1	0	0	0	0	0	0	0	0	0	0
Surgeon mistakenly removed liver and fat tissue from a non-LABS2a participant	nan	NCT00531505	2007-03-31	Terminated	2015-10-16	2008-08-31	0	0	0	0	0	0	0	0	0	1	0	0	0	0	0	0	0
Lack of study population	Phase 3	NCT00531349	2007-11-30	Withdrawn	2016-05-09	2007-11-30	0	0	0	0	0	0	1	0	0	0	0	0	0	0	0	0	0
Poor accrual	Phase 2	NCT00531310	2003-01-31	Terminated	2011-04-14	2010-06-30	0	0	0	0	0	0	1	0	0	0	0	0	0	0	0	0	0
low recruitment	nan	NCT00531297	2005-12-01	Terminated	2018-09-13	2018-08-31	0	0	0	0	0	0	1	0	0	0	0	0	0	0	0	0	0
According to the study design, in the first step the number of responses was lower than the number required (< 7).	Phase 2	NCT00531115	2007-11-30	Terminated	2013-02-20	2009-04-30	0	0	0	0	0	0	1	0	0	0	0	0	0	0	0	0	0
Slow enrolment	nan	NCT00531102	2008-02-29	Terminated	2016-10-12	2010-02-28	0	0	0	0	0	0	1	0	0	0	0	0	0	0	0	0	0
Study terminated due to toxicity	Phase 1	NCT00531076	2007-10-31	Terminated	2011-04-05	2010-01-31	0	0	0	0	0	0	0	0	0	0	0	0	0	1	0	0	0
Poor accrual	Phase 2	NCT00530634	1999-08-31	Terminated	2015-10-29	2013-06-30	0	0	0	0	0	0	1	0	0	0	0	0	0	0	0	0	0
IRB needs updated	nan	NCT00530413	2007-03-31	Withdrawn	2014-12-10	nan	0	0	0	0	0	0	0	0	0	0	0	0	1	0	0	0	0
Study was withdrawn prior to patient dosing based on a business decision.	Phase 3	NCT00530361	nan	Withdrawn	2016-09-20	2009-09-30	0	1	0	0	0	0	0	0	0	0	0	0	0	0	0	0	0
Lack of efficacy following an interim analysis	Phase 2	NCT00530166	2007-07-31	Terminated	2014-06-18	2008-07-31	0	0	0	0	0	0	0	0	0	0	1	0	0	0	0	0	0
Study was closed June 23, 2008 due to low enrollment.	Phase 3	NCT00530270	2006-12-31	Terminated	2013-04-09	2008-11-30	0	0	0	0	0	0	1	0	0	0	0	0	0	0	0	0	0
new competing studies	nan	NCT00530088	2001-10-31	Terminated	2014-07-04	2010-10-31	1	0	0	0	0	0	0	0	0	0	0	0	0	0	0	0	0
Company has ceased operation	nan	NCT00529997	2007-02-28	Terminated	2010-08-11	2010-12-31	0	1	0	0	0	0	0	0	0	0	0	0	0	0	0	0	0
Insufficient recruitment	nan	NCT00529932	2007-09-30	Terminated	2015-04-22	2012-12-31	0	0	0	0	0	0	1	0	0	0	0	0	0	0	0	0	0
Low enrollment -- We could not recruit patients willing to be enrolled	Phase 3	NCT00529633	2007-09-30	Terminated	2018-04-02	2009-12-31	0	0	0	0	0	0	1	0	0	0	0	0	0	0	0	0	0
Two participants enrolled, both inevaluable.	Phase 3	NCT00529464	2006-11-30	Terminated	2016-05-09	2008-08-31	0	0	0	0	0	0	1	0	0	0	0	0	0	0	0	0	0
PI left institution	nan	NCT00529334	2007-09-30	Withdrawn	2013-11-20	2008-09-30	0	0	0	0	0	0	0	0	0	0	0	0	0	0	0	1	0
Study discontinued due to administrative reasons unrelated to safety	Phase 3	NCT00529282	2007-10-31	Terminated	2012-08-01	2008-01-31	0	1	0	0	0	0	0	0	0	0	0	0	0	0	0	0	0
Low accrual rate.	nan	NCT00529230	2001-12-11	Terminated	2018-10-25	2004-02-19	0	0	0	0	0	0	1	0	0	0	0	0	0	0	0	0	0
Lack of recruitment	Phase 2	NCT00529204	2007-10-31	Terminated	2017-06-20	2010-02-28	0	0	0	0	0	0	1	0	0	0	0	0	0	0	0	0	0
To pursue other indications	Phase 1/Phase 2	NCT00529113	2007-09-30	Terminated	2014-11-26	2009-11-30	0	0	0	0	0	0	0	0	0	0	0	0	0	0	1	0	0
never activated	nan	NCT00529074	2006-02-28	Withdrawn	2016-08-16	2006-02-28	0	0	0	0	0	0	0	0	1	0	0	0	0	0	0	0	0
Funds for study ended September 30, 2008.	nan	NCT00529061	2005-03-31	Terminated	2016-07-12	2008-09-30	0	1	0	0	0	0	0	0	0	0	0	0	0	0	0	0	0
Due to the sale of Cardene IV, the sponsor has stopped enrollment and withdrawn the study. No safety issues were identified.	Phase 2	NCT00528827	2007-09-30	Withdrawn	2012-03-16	2008-12-31	0	1	0	0	0	0	0	0	0	0	0	0	0	0	0	0	0
drug cannot be prepared commercially	Phase 2	NCT00528775	2007-08-31	Terminated	2014-06-10	2014-03-31	0	0	0	0	0	0	0	0	0	0	0	0	0	0	1	0	0
lack of pharmaceutical support	Phase 2	NCT00528593	2007-11-30	Withdrawn	2011-08-09	2009-10-31	0	0	0	0	0	0	0	0	0	1	0	0	0	0	0	0	0
Inadequate recruitment	Phase 2	NCT00528580	2008-02-29	Terminated	2018-09-05	2011-09-30	0	0	0	0	0	0	1	0	0	0	0	0	0	0	0	0	0
Terminated due to no patient enrollment.	Phase 3	NCT00528502	2006-06-30	Withdrawn	2012-12-07	2008-01-31	0	0	0	0	0	0	1	0	0	0	0	0	0	0	0	0	0
Lack of accrual	Phase 2	NCT00528450	2007-09-30	Terminated	2016-01-29	2011-01-31	0	0	0	0	0	0	1	0	0	0	0	0	0	0	0	0	0
PK portion will be included in a future protocol	Phase 2	NCT00528255	nan	Withdrawn	2012-06-18	nan	1	0	0	0	0	0	0	0	0	0	0	0	0	0	0	0	0
Funds for study ended September 30, 2008.	nan	NCT00528203	2007-08-31	Terminated	2016-07-12	2008-09-30	0	1	0	0	0	0	0	0	0	0	0	0	0	0	0	0	0
Study was stopped following interim analysis.	Phase 3	NCT00528008	2007-12-31	Terminated	2012-11-09	2010-02-28	0	0	0	0	0	0	0	0	0	0	1	0	0	0	0	0	0
Termination due to poor accrual.	Phase 2	NCT00527982	2005-09-30	Terminated	2012-12-06	2008-09-30	0	0	0	0	0	0	1	0	0	0	0	0	0	0	0	0	0
The trial was terminated at the request of the Data and Safety Monitoring Board.	Phase 3	NCT00527943	2007-12-01	Terminated	2018-09-21	2011-07-01	0	0	0	0	0	0	0	0	0	0	0	0	0	1	0	0	0
Failure to enroll adequate patient numbers due to small number of eligible patients	Phase 2	NCT00527878	2007-09-30	Terminated	2013-02-04	2011-06-30	0	0	0	0	0	0	1	0	0	0	0	0	0	0	0	0	0
Investigator left institution. No data analysis completed.	nan	NCT00527748	2007-09-30	Terminated	2017-04-21	2012-07-31	0	0	0	0	0	0	0	0	0	0	0	0	0	0	0	1	0
The study was a retrospective chart review and was mistakenly registered in ClinicalTrials.gov	nan	NCT00527709	2006-08-31	Withdrawn	2020-08-05	2006-08-31	1	0	0	0	0	0	0	0	0	0	0	0	0	0	0	0	0
statistical Significance was reached for primary outcome	Phase 3	NCT00527696	2008-05-31	Terminated	2016-01-12	2011-10-31	0	0	0	0	0	0	0	0	0	0	1	0	0	0	0	0	0
PI left institution	nan	NCT00527670	2007-08-31	Terminated	2016-08-08	2010-11-30	0	0	0	0	0	0	0	0	0	0	0	0	0	0	0	1	0
Insufficient funding to complete study	nan	NCT00527644	2007-07-31	Terminated	2017-12-06	2008-09-30	0	1	0	0	0	0	0	0	0	0	0	0	0	0	0	0	0
Lack of funding	nan	NCT00527436	2007-09-30	Terminated	2019-04-10	2007-09-30	0	1	0	0	0	0	0	0	0	0	0	0	0	0	0	0	0
Business Decision	Phase 1	NCT00527410	2006-10-31	Terminated	2014-11-13	nan	0	1	0	0	0	0	0	0	0	0	0	0	0	0	0	0	0
See termination reason in detailed description.	Phase 3	NCT00527397	2007-08-31	Terminated	2009-10-15	2008-07-31	0	0	0	0	0	0	0	0	0	0	0	1	0	0	0	0	0
Closure was recommended by CTEP due to slow accrual.	Phase 2	NCT00527124	2007-11-30	Terminated	2018-08-09	2013-11-30	0	0	0	0	0	0	1	0	0	0	0	0	0	0	0	0	0
lack of efficacy	Phase 2	NCT00526890	2006-10-31	Terminated	2017-11-28	2010-09-30	0	0	0	0	0	0	0	0	0	0	1	0	0	0	0	0	0
Sponsor decision	Phase 1	NCT00526838	2007-09-30	Terminated	2015-08-21	2010-12-31	0	1	0	0	0	0	0	0	0	0	0	0	0	0	0	0	0
Study closed to accrual due unfavorable interim analysis	Phase 1/Phase 2	NCT00526799	2007-09-30	Terminated	2016-03-03	2010-08-31	0	0	0	0	0	0	1	0	0	0	0	0	0	0	0	0	0
Business Reasons	Phase 4	NCT00526786	2007-09-30	Terminated	2014-03-14	2009-09-30	0	1	0	0	0	0	0	0	0	0	0	0	0	0	0	0	0
scarce enrolment and presentation of positive results of similar study in June 2012.	Phase 3	NCT00526643	2007-11-30	Terminated	2017-03-28	2012-12-31	1	0	0	0	0	0	1	0	0	0	0	0	0	0	0	0	0
The study was stopped, as the another multicentre-RCT on the same patients started.	Phase 3	NCT00526604	2008-01-31	Terminated	2011-07-06	2011-09-30	1	0	0	0	0	0	0	0	0	0	0	0	0	0	0	0	0
Slow accrual	Phase 2	NCT00526591	2007-09-30	Terminated	2018-12-06	2011-08-31	0	0	0	0	0	0	1	0	0	0	0	0	0	0	0	0	0
No funding, study not done	nan	NCT00526344	2007-09-30	Withdrawn	2011-02-14	2011-03-31	0	1	0	0	0	0	0	0	0	0	0	0	0	0	0	0	0
The Sponsor (Amicus Therapeutics) terminated this study for logistical reasons.	Phase 2	NCT00526071	2007-09-17	Terminated	2018-10-03	2012-09-08	0	1	0	0	0	0	0	0	0	1	0	0	0	0	0	0	0
Study discontinued due to Approvable decision	Phase 3	NCT00525941	2007-09-30	Withdrawn	2015-05-12	2008-01-31	0	0	0	0	0	0	0	0	0	0	0	0	1	0	0	0	0
insufficient recuirment	nan	NCT00525928	2007-10-31	Withdrawn	2015-07-21	2008-10-31	0	0	0	0	0	0	1	0	0	0	0	0	0	0	0	0	0
sponsor has decide to pospone this study	nan	NCT00525434	2008-11-30	Terminated	2011-06-09	2009-11-30	0	1	0	0	0	0	0	0	0	0	0	0	0	0	0	0	0
Interim Analysis report indicates trial futility	Phase 2	NCT00525408	2007-11-30	Terminated	2012-03-12	2013-01-31	0	0	0	0	0	0	0	0	0	0	1	0	0	0	0	0	0
Slow accrual and loss of funding	Phase 2	NCT00525161	2007-10-31	Terminated	2015-01-26	2015-01-31	0	1	0	0	0	0	1	0	0	0	0	0	0	0	0	0	0
PI left university and study was halted prematurely. No data was analyzed.	Phase 2	NCT00525135	2007-08-31	Terminated	2015-02-03	2009-03-31	0	0	0	0	0	0	0	0	0	0	0	0	0	0	0	1	0
Unable to complete enrollment due lack of family interest.	nan	NCT00525109	2004-06-30	Terminated	2017-03-20	2006-06-30	0	0	0	0	0	0	1	0	0	0	0	0	0	0	0	0	0
PI left for another institution	nan	NCT00525083	2005-06-30	Terminated	2017-04-04	2014-11-03	0	0	0	0	0	0	0	0	0	0	0	0	0	0	0	1	0
Poor recruitment	nan	NCT00524862	2007-10-31	Terminated	2015-07-31	2011-04-30	0	0	0	0	0	0	1	0	0	0	0	0	0	0	0	0	0
Terminated due to poor accrual.	Phase 2	NCT00524667	2008-01-31	Terminated	2011-07-20	2011-07-31	0	0	0	0	0	0	1	0	0	0	0	0	0	0	0	0	0
closed due to futility	Phase 2	NCT00524589	2006-04-30	Terminated	2017-11-20	2010-09-30	0	0	0	0	0	0	0	0	0	0	1	0	0	0	0	0	0
Poor enrollment, much data was missing as patients were lost to follow up	nan	NCT00524511	2007-09-30	Terminated	2013-03-05	2012-05-31	0	0	0	0	0	0	1	0	0	0	0	0	0	0	0	0	0
Withdrawn due to low accrual	nan	NCT00524485	2005-05-31	Terminated	2017-06-14	2009-05-31	0	0	0	0	0	0	1	0	0	0	0	0	0	0	0	0	0
Terminated by sponsor due to lack of funding	Phase 2	NCT00524459	2007-05-31	Terminated	2014-08-29	nan	0	1	0	0	0	0	0	0	0	0	0	0	0	0	0	0	0
recruitment not possible	nan	NCT00524394	2007-08-31	Terminated	2015-12-14	2012-01-31	0	0	0	0	0	0	1	0	0	0	0	0	0	0	0	0	0
low accrual	Phase 2	NCT00524316	2007-04-30	Terminated	2017-05-09	2014-05-31	0	0	0	0	0	0	1	0	0	0	0	0	0	0	0	0	0
Recruitment slow as single center conducting in rare disease	Phase 2	NCT00524225	2008-02-29	Terminated	2019-06-11	2012-06-30	0	0	0	0	0	0	1	0	0	0	0	0	0	0	0	0	0
PI left institute	Phase 1	NCT00524186	2007-05-31	Terminated	2016-06-21	2016-04-30	0	0	0	0	0	0	0	0	0	0	0	0	0	0	0	1	0
PI left the institution.	Phase 2/Phase 3	NCT00524134	2008-12-31	Terminated	2016-05-23	2010-10-31	0	0	0	0	0	0	0	0	0	0	0	0	0	0	0	1	0
we decided not to go on treatment phase	Phase 2	NCT00524095	2006-09-30	Terminated	2009-03-13	2009-02-28	0	0	0	0	0	0	0	0	1	0	0	0	0	0	0	0	0
Withdrawn due to no accrual	nan	NCT00524069	2007-01-31	Withdrawn	2013-02-01	nan	0	0	0	0	0	0	1	0	0	0	0	0	0	0	0	0	0
See termination reason in detailed description.	Phase 3	NCT00524030	2007-09-30	Terminated	2021-01-20	2011-06-30	0	0	0	0	0	0	0	0	0	0	0	1	0	0	0	0	0
Low accrual.	Phase 2	NCT00523939	2006-06-30	Terminated	2013-06-17	2009-06-30	0	0	0	0	0	0	1	0	0	0	0	0	0	0	0	0	0
Slow accrual.	Phase 2	NCT00523809	2007-08-31	Terminated	2013-01-28	2011-10-31	0	0	0	0	0	0	1	0	0	0	0	0	0	0	0	0	0
Enrollment too slow.	Phase 4	NCT00523705	2008-02-29	Terminated	2014-06-06	2009-10-31	0	0	0	0	0	0	1	0	0	0	0	0	0	0	0	0	0
Too slow accrual	Phase 2	NCT00523640	2005-03-31	Terminated	2014-02-11	2011-04-30	0	0	0	0	0	0	1	0	0	0	0	0	0	0	0	0	0
Interim analysis of the present study showed a significant decrease in mortality rate (p= 0.04) as well as in the number of days at the ICU p=0.0002.	nan	NCT00523497	nan	Terminated	2007-08-31	nan	1	0	0	0	0	0	0	0	0	0	0	0	0	0	0	0	0
A delay in protocol approval and approval of laboratory sites in Salvador, Brazil left too little time for completion of enrollment into the study.	Phase 4	NCT00523458	2007-07-31	Terminated	2011-07-22	2008-03-31	0	0	0	0	0	0	1	0	0	0	0	0	0	0	0	0	0
terminated due to enrollment	nan	NCT00523367	2007-08-31	Terminated	2013-01-18	2010-10-31	0	0	0	0	0	0	1	0	0	0	0	0	0	0	0	0	0
Analysis of data from 104RA203 failed to meet primary endpoint.	Phase 2	NCT00523328	2007-08-31	Terminated	2016-01-21	2008-10-31	0	0	0	0	0	0	0	0	0	0	1	0	0	0	0	0	0
Enrollment was too slow and principal investigator moved to another country	nan	NCT00523094	2007-09-30	Suspended	2009-06-16	2008-07-31	0	0	0	0	0	0	1	0	0	0	0	0	0	0	0	1	0
Clinical volume of patients for recruitment stopped.	nan	NCT00523055	2008-05-31	Terminated	2017-05-10	nan	0	0	0	0	0	0	0	0	1	0	0	0	0	0	0	0	0
See termination reason in detailed description	Phase 3	NCT00523042	2007-08-30	Terminated	2018-09-05	2008-02-28	0	0	0	0	0	0	0	0	0	0	0	1	0	0	0	0	0
Recommended Phase II dose determined	Phase 1/Phase 2	NCT00522990	2006-09-30	Terminated	2016-02-05	2009-04-30	0	0	0	0	0	0	0	0	0	0	0	0	0	0	1	0	0
Very poor recruitment of patients to the study	Phase 1/Phase 2	NCT00522938	2007-12-31	Terminated	2012-06-28	2008-04-30	0	0	0	0	0	0	1	0	0	0	0	0	0	0	0	0	0
Need for re-formulation	Phase 1/Phase 2	NCT00522808	2007-08-31	Terminated	2008-09-29	2008-05-31	0	0	0	0	0	0	0	0	0	0	0	0	0	0	1	0	0
slow recruitment	nan	NCT00522691	2007-09-30	Withdrawn	2015-06-24	2009-12-31	0	0	0	0	0	0	1	0	0	0	0	0	0	0	0	0	0
Poor accrual	Phase 3	NCT00522639	2008-10-31	Terminated	2009-06-30	2009-06-30	0	0	0	0	0	0	1	0	0	0	0	0	0	0	0	0	0
Due to emerging safety data	Phase 1	NCT00522574	2007-08-31	Terminated	2011-04-05	nan	1	0	0	0	0	0	0	0	0	0	0	0	0	1	0	0	0
enrollment halted in order to have all patients complete follow-up by Jan 2011	Phase 4	NCT00522548	2007-03-31	Terminated	2018-01-23	2011-01-31	0	0	0	0	0	0	0	0	1	0	0	0	0	0	0	0	0
change in development plan, not due to safety concerns.	Phase 2	NCT00522457	2008-01-31	Terminated	2011-04-29	2009-12-31	0	1	0	0	0	0	0	0	0	0	0	0	0	0	0	0	0
lack of funding	Phase 3	NCT00522444	2007-09-30	Withdrawn	2020-09-07	2013-09-30	0	1	0	0	0	0	0	0	0	0	0	0	0	0	0	0	0
Insufficient enrollment	Phase 4	NCT00522418	2006-02-28	Terminated	2015-01-26	2008-07-31	0	0	0	0	0	0	1	0	0	0	0	0	0	0	0	0	0
Slow accrual	Phase 3	NCT00522392	2007-09-30	Terminated	2015-06-26	2014-07-31	0	0	0	0	0	0	1	0	0	0	0	0	0	0	0	0	0
PI decision	Phase 1/Phase 2	NCT00522249	2007-05-31	Terminated	2016-03-17	2008-07-31	0	0	0	0	0	0	0	0	1	0	0	0	0	0	0	0	0
This study was terminated early due to lack of adequate enrollment.	nan	NCT00522171	2007-09-30	Terminated	2009-12-09	2009-04-30	0	0	0	0	0	0	1	0	0	0	0	0	0	0	0	0	0
terminated study	nan	NCT00522080	2005-03-31	Terminated	2007-08-29	2005-12-31	0	0	0	0	0	0	0	0	1	0	0	0	0	0	0	0	0
CRx-102-006 study results, negative	Phase 2	NCT00521989	2007-08-31	Terminated	2014-04-29	2009-07-31	1	0	0	0	0	0	0	0	0	0	1	0	0	0	0	0	0
poor accrual	Phase 2/Phase 3	NCT00521963	2010-03-31	Withdrawn	2015-06-26	2011-03-31	0	0	0	0	0	0	1	0	0	0	0	0	0	0	0	0	0
Slow Enrollment	Phase 3	NCT00521924	2007-06-30	Terminated	2017-04-12	2008-04-30	0	0	0	0	0	0	1	0	0	0	0	0	0	0	0	0	0
Study stopped due to lack of accrual	nan	NCT00521885	2007-09-30	Terminated	2021-10-15	2009-09-30	0	0	0	0	0	0	1	0	0	0	0	0	0	0	0	0	0
Higher incidence of hospitalization for congestive heart failure in pioglitazone-treated subjects compared to glyburide treated subjects.	Phase 3	NCT00521820	2000-06-30	Terminated	2012-02-28	2003-10-31	0	0	0	0	0	0	0	0	0	0	1	0	0	1	0	0	0
Sponsor decision	Phase 2	NCT00521781	2007-08-31	Terminated	2016-03-17	2008-10-31	0	1	0	0	0	0	0	0	0	0	0	0	0	0	0	0	0
End of the recruitment	Phase 3	NCT00521391	2003-04-30	Terminated	2007-08-27	2005-12-31	0	0	0	0	0	0	0	0	1	0	0	0	0	0	0	0	0
Oxford BioMedica halted TroVax injections	Phase 2	NCT00521274	2007-08-31	Terminated	2016-03-17	2008-08-31	0	0	0	0	0	0	0	0	0	1	0	0	0	0	0	0	0
No participants enrolled.	Phase 2	NCT00521092	2009-01-31	Withdrawn	2014-05-05	nan	0	0	0	0	0	0	1	0	0	0	0	0	0	0	0	0	0
Closed early due to slow accrual	Phase 3	NCT00520975	2007-11-30	Terminated	2017-02-06	2015-10-31	0	0	0	0	0	0	1	0	0	0	0	0	0	0	0	0	0
slow accrual	Phase 2	NCT00520845	2007-10-31	Terminated	2017-03-20	2014-01-31	0	0	0	0	0	0	1	0	0	0	0	0	0	0	0	0	0
No patients willing to join	nan	NCT00520624	2013-01-31	Withdrawn	2021-01-28	2020-01-31	0	0	0	0	0	0	1	0	0	0	0	0	0	0	0	0	0
Closed prematurely due to toxicity	Phase 1	NCT00520533	2008-02-29	Terminated	2021-06-16	2012-09-30	0	0	0	0	0	0	0	0	0	0	0	0	0	1	0	0	0
PI left the Institution.	nan	NCT00520364	2014-09-15	Terminated	2019-08-21	2018-05-30	0	0	0	0	0	0	0	0	0	0	0	0	0	0	0	1	0
Drug unavailable	Phase 2	NCT00519831	2007-08-31	Terminated	2017-06-09	2009-11-30	0	0	0	0	0	0	0	0	0	1	0	0	0	0	0	0	0
Sponsor decision to terminate the study	Phase 1	NCT00520325	2007-06-30	Withdrawn	2012-09-05	2009-08-31	0	1	0	0	0	0	0	0	0	0	0	0	0	0	0	0	0
number of enrolled individuals after 5 years still off the estimated sample size	nan	NCT00520026	2001-01-31	Terminated	2007-08-23	2006-06-30	0	0	0	0	0	0	1	0	0	0	0	0	0	0	0	0	0
Collected study data was not usable due to process miscommunications	nan	NCT00519584	2007-07-31	Terminated	2017-07-21	2009-03-31	0	0	0	0	0	0	0	0	0	1	0	0	0	0	0	0	0
Due to clinical trial supplies shortage	Phase 3	NCT00519532	2007-07-31	Terminated	2014-10-27	2009-05-31	0	0	0	0	0	0	0	0	0	1	0	0	0	0	0	0	0
Issues with application of Clozex intervention	nan	NCT00519493	2007-08-31	Terminated	2019-03-08	2007-12-31	0	0	0	0	0	0	0	0	0	1	0	0	0	0	0	0	0
Requested by PI during yearly Continuing Review	nan	NCT00519272	2006-07-21	Terminated	2020-01-02	2019-05-15	0	0	0	0	0	0	0	0	0	0	0	0	1	0	0	0	0
This study was terminated due to limited enrollment.	Phase 3	NCT00519090	2007-10-31	Terminated	2011-11-06	2008-10-31	0	0	0	0	0	0	1	0	0	0	0	0	0	0	0	0	0
Sponsor's decision	Phase 2/Phase 3	NCT00518869	2007-09-30	Terminated	2021-04-01	2009-12-31	0	1	0	0	0	0	0	0	0	0	0	0	0	0	0	0	0
Study was terminated due to changing sponsor priorities, and was not based on safety or outcomes data.	Phase 2	NCT00518284	2008-01-31	Terminated	2012-03-13	2009-09-30	0	1	0	0	0	0	0	0	0	0	0	0	0	0	0	0	0
Low rate of patient recruitment. Cannot achieve sample size.	Phase 4	NCT00518245	2007-08-31	Terminated	2016-01-27	2009-08-31	0	0	0	0	0	0	1	0	0	0	0	0	0	0	0	0	0
high rate of medullar aplasia with infectious troubles.	Phase 2	NCT00518193	2007-04-30	Terminated	2011-06-30	2008-09-30	0	0	0	0	0	0	0	0	0	0	0	0	0	1	0	0	0
The study was terminated due to the slow recruitment rate.	Phase 3	NCT00517881	2007-06-30	Terminated	2016-05-27	2009-11-30	0	0	0	0	0	0	1	0	0	0	0	0	0	0	0	0	0
Due to Medtronic's voluntary withdrawal of PMA P040001 for X-STOP systems; post-approval study costs outweighed business benefits for marketing X-STOP in US.	Phase 4	NCT00517751	2007-08-31	Terminated	2018-01-02	2015-04-30	0	1	0	0	0	0	0	0	0	0	0	0	0	0	0	0	0
Study was terminated early due to lack of enrollment.	Phase 2	NCT00517699	2007-09-30	Terminated	2014-08-08	2009-03-31	0	0	0	0	0	0	1	0	0	0	0	0	0	0	0	0	0
This study was stopped to allow initiation of a mult-center study	Phase 1	NCT00517582	2007-09-30	Terminated	2015-12-18	2015-12-31	1	0	0	0	0	0	0	0	0	0	0	0	0	0	0	0	0
Administrative reasons	Phase 2	NCT00517491	2008-05-31	Withdrawn	2019-08-05	2008-12-31	0	1	0	0	0	0	0	0	0	0	0	0	0	0	0	0	0
This study has been terminated due to poor accrual	Phase 2	NCT00517361	2007-08-31	Terminated	2014-04-15	2012-04-30	0	0	0	0	0	0	1	0	0	0	0	0	0	0	0	0	0
The investigator left the research center and the study was not carried out	nan	NCT00517231	2005-06-30	Withdrawn	2015-07-07	2015-06-30	0	0	0	0	0	0	0	0	0	0	0	0	0	0	0	1	0
Unable to adequately recruit subjects.	Phase 2	NCT00517075	2004-09-30	Terminated	2017-01-13	2011-06-30	0	0	0	0	0	0	1	0	0	0	0	0	0	0	0	0	0
Decision to terminate recruitment based on lack of efficacy	Phase 2	NCT00516841	2007-08-31	Terminated	2012-08-23	2008-04-30	0	0	0	0	0	0	0	0	0	0	1	0	0	0	0	0	0
Withdrawn due to lack of enrollment.	Phase 2	NCT00516750	2007-07-31	Terminated	2013-07-10	2009-02-28	0	0	0	0	0	0	1	0	0	0	0	0	0	0	0	0	0
Due to inability of patient enrollment, decision taken to terminate in the interests of patients and later Malaysia is incorporated into global Phase 3 trial.	Phase 2/Phase 3	NCT00516685	2007-07-31	Terminated	2011-09-30	nan	0	0	0	0	0	0	1	0	0	0	0	0	0	0	0	0	0
Study was terminated due to lack of accrual	Phase 1	NCT00516542	2007-06-30	Terminated	2012-07-24	2010-12-31	0	0	0	0	0	0	1	0	0	0	0	0	0	0	0	0	0
Low interest in study, slow recruitment	nan	NCT00516516	2008-07-31	Terminated	2017-04-20	2009-07-31	0	0	0	0	0	0	1	0	0	0	0	0	0	0	0	0	0
The DSMC decided it appeared futile to attempt to demonstrate non-inferiority of povidone-iodine to Natamycin.	Phase 3	NCT00516399	2008-03-31	Terminated	2014-12-04	2010-12-31	0	0	1	0	0	0	0	0	0	0	0	0	0	0	0	0	0
Other	Phase 2	NCT00516308	2007-08-31	Terminated	2008-01-18	2007-12-31	0	0	0	0	0	0	0	0	0	0	0	1	0	0	0	0	0
The pharmaceutical collaborator filed for bankruptcy and as a result, the study was unable to move into the phase II portion.	Phase 1	NCT00516282	2007-08-31	Terminated	2011-08-26	2009-10-31	0	1	0	0	0	0	0	0	0	1	0	0	0	0	0	0	0
Slow Accrual	Phase 3	NCT00516269	2004-08-31	Terminated	2018-01-03	2013-12-31	0	0	0	0	0	0	1	0	0	0	0	0	0	0	0	0	0
low accrual	Phase 1/Phase 2	NCT00516191	2004-10-31	Withdrawn	2015-03-04	2010-12-31	0	0	0	0	0	0	1	0	0	0	0	0	0	0	0	0	0
Problems with the electronic data collection program	nan	NCT00515970	2007-12-31	Suspended	2010-06-15	2014-12-31	0	0	0	0	0	0	0	0	0	1	0	0	0	0	0	0	0
Study terminated due to slow accrual with no expansion to additional phase.	Phase 1	NCT00515788	2006-02-28	Terminated	2012-03-12	2009-06-30	0	0	0	0	0	0	1	0	0	0	0	0	0	0	0	0	0
enrollment was completed	Phase 3	NCT00515736	2003-01-31	Terminated	2010-07-30	2005-12-31	0	0	0	0	0	0	0	0	1	0	0	0	0	0	0	0	0
Side effect can increase the risk of the research	nan	NCT00515684	2007-05-31	Withdrawn	2015-05-01	2008-12-31	0	0	0	0	0	0	0	0	0	0	0	0	0	1	0	0	0
Results from first few subjects was not significantly improved over standard, traditional procedures.	nan	NCT00515580	2007-08-31	Terminated	2012-12-20	2009-08-31	0	0	0	0	0	0	0	0	0	0	1	0	0	0	0	0	0
The immune monitoring data failed to demonstrate an improvement in any biologic endpoint with denileukin diftitox.	Phase 2	NCT00515528	2007-04-23	Terminated	2021-01-26	2016-03-31	0	0	0	0	0	0	0	0	0	0	1	0	0	0	0	0	0
Due to the achievement of minimum required sample size and new changes in local regulations.	nan	NCT00515489	2001-11-30	Terminated	2011-05-19	2002-08-31	0	1	0	0	0	0	0	0	1	0	0	0	0	0	0	0	0
Recruitment Goal of 20 Not Met	Phase 2	NCT00515255	2007-07-31	Terminated	2012-04-27	2008-04-30	0	0	0	0	0	0	1	0	0	0	0	0	0	0	0	0	0
Investigator left institution. 7 patients accrued and there is insufficient data to analyze.	Early Phase 1	NCT00515138	2007-05-31	Terminated	2012-04-12	2011-11-30	0	0	0	0	0	0	1	0	0	0	0	0	0	0	0	1	0
This study has been terminated due to poor accrual	Phase 2	NCT00515112	2007-07-31	Terminated	2014-06-11	2012-08-31	0	0	0	0	0	0	1	0	0	0	0	0	0	0	0	0	0
Slow accrual	Phase 2	NCT00515099	2007-08-31	Terminated	2017-05-11	2013-07-31	0	0	0	0	0	0	1	0	0	0	0	0	0	0	0	0	0
Early termination due to slow enrollment and protocol-defined stopping rule.	Phase 2	NCT00515086	2007-08-31	Terminated	2011-09-22	2009-08-31	0	0	0	0	0	0	1	0	0	0	1	0	0	0	0	0	0
Company decision to discontinue the study, not due to any safety or efficacy concerns	Phase 3	NCT00514917	2007-07-31	Terminated	2013-11-03	2012-09-30	0	1	0	0	0	0	0	0	0	0	0	0	0	0	0	0	0
Reccomended by DSMB after review of planned interim analyses.	Phase 4	NCT00514891	2007-08-31	Terminated	2011-03-01	2012-12-31	0	0	0	0	0	0	0	0	0	0	1	0	0	0	0	0	0
The termination of the study is not linked to a product recall or result of any safety signal. Rather it was sponsor's commercial decision to withdraw the MA	Phase 4	NCT00514813	2007-06-06	Terminated	2021-07-13	2008-07-31	0	1	0	0	0	0	0	0	0	0	0	0	0	0	0	0	0
low accrual	nan	NCT00514722	2002-10-31	Terminated	2013-08-14	2009-03-31	0	0	0	0	0	0	1	0	0	0	0	0	0	0	0	0	0
Poor enrollment	nan	NCT00514618	2006-03-31	Terminated	2011-04-05	2008-12-31	0	0	0	0	0	0	1	0	0	0	0	0	0	0	0	0	0
Unacceptable incidence of wound dehiscence in the PDS group	nan	NCT00514566	2004-10-31	Terminated	2007-08-10	2006-04-30	0	0	0	0	0	0	0	0	0	0	0	0	0	1	0	0	0
enrolling participants stopped	nan	NCT00514332	2002-12-31	Terminated	2007-08-09	2006-10-31	0	0	0	0	0	0	0	0	1	0	0	0	0	0	0	0	0
Investigator left UTHSC-Houston	Phase 2	NCT00514202	2007-08-31	Terminated	2012-02-22	2008-10-31	0	0	0	0	0	0	0	0	0	0	0	0	0	0	0	1	0
Terminated early due to slow accrual.	Phase 1	NCT00514189	2007-07-31	Terminated	2012-07-30	2009-12-31	0	0	0	0	0	0	1	0	0	0	0	0	0	0	0	0	0
lack of funding	Phase 4	NCT00513864	2006-11-30	Withdrawn	2014-12-23	2012-03-31	0	1	0	0	0	0	0	0	0	0	0	0	0	0	0	0	0
Insufficient accrual	Phase 3	NCT00513747	2008-01-31	Terminated	2020-04-22	2016-06-30	0	0	0	0	0	0	1	0	0	0	0	0	0	0	0	0	0
No patient	Phase 4	NCT00513552	2007-07-31	Withdrawn	2020-08-20	2007-07-31	0	0	0	0	0	0	1	0	0	0	0	0	0	0	0	0	0
Poor recruitment.	Phase 2	NCT00513513	2006-09-30	Terminated	2010-04-26	2007-10-31	0	0	0	0	0	0	1	0	0	0	0	0	0	0	0	0	0
Insufficient enrollment to justify keeping open.	nan	NCT00513318	2004-08-31	Terminated	2013-08-02	2009-06-30	0	0	0	0	0	0	1	0	0	0	0	0	0	0	0	0	0
Study has been stopped by sponsor decision	Phase 3	NCT00513305	2007-10-31	Terminated	2012-08-01	2009-12-31	0	1	0	0	0	0	0	0	0	0	0	0	0	0	0	0	0
It was determined not to be needed based on the clinical development plan of Tykerb.	Phase 1	NCT00513253	2008-04-30	Withdrawn	2015-02-16	2008-05-31	0	1	0	0	0	0	0	0	0	0	0	0	0	0	0	0	0
lower recruitment rates as expected	Phase 2	NCT00512980	2008-08-31	Terminated	2015-12-03	nan	0	0	0	0	0	0	1	0	0	0	0	0	0	0	0	0	0
This study was terminated due to lack of efficacy	Phase 1/Phase 2	NCT00512798	2003-06-30	Terminated	2012-10-02	2008-03-31	0	0	0	0	0	0	0	0	0	0	1	0	0	0	0	0	0
Extremely difficult recruitment. Preliminary analysis showed no effect of the intervention.	nan	NCT00512655	2008-01-31	Terminated	2010-07-07	2010-03-31	0	0	0	0	0	0	1	0	0	0	1	0	0	0	0	0	0
Interruption of business relations between Study Sponsor and Device Manufacturer	Phase 3	NCT00512538	2000-10-31	Terminated	2007-08-07	2002-09-30	0	1	0	0	0	0	0	0	0	0	0	0	0	0	0	0	0
Study was closed due to loss of industry sponsorship	Phase 1	NCT00512460	2006-09-30	Terminated	2016-05-16	2010-03-31	0	1	0	0	0	0	0	0	0	0	0	0	0	0	0	0	0
Investigator left institution	nan	NCT00512369	2006-03-31	Terminated	2011-07-18	2011-07-31	0	0	0	0	0	0	0	0	0	0	0	0	0	0	0	1	0
24 months follow up completed without substantial change to the profile.	Phase 2	NCT00512148	2007-07-31	Terminated	2018-08-17	2011-04-30	0	0	0	0	0	0	0	0	0	0	0	0	0	0	1	0	0
slow recruitment, internal problems with the study protocol	Phase 4	NCT00512044	2007-10-31	Withdrawn	2020-03-02	2008-05-31	0	0	0	0	0	0	1	0	0	0	0	0	0	0	0	0	0
Investigator left institution	nan	NCT00512031	2007-01-31	Terminated	2011-07-18	2011-07-31	0	0	0	0	0	0	0	0	0	0	0	0	0	0	0	1	0
Due to the achievement of minimum required sample size and new changes in local regulations.	nan	NCT00511966	nan	Terminated	2011-05-19	2002-11-30	0	1	0	0	0	0	0	0	1	0	0	0	0	0	0	0	0
Study enrollment was suspended in response to an FDA alert regarding the study drug. The study was subsequently terminated	Phase 4	NCT00511901	2005-11-30	Terminated	2014-01-31	2008-05-31	0	0	0	0	0	0	0	0	0	0	0	0	1	0	0	0	0
is finish	nan	NCT00511888	2004-01-31	Terminated	2008-10-17	2007-06-30	0	0	0	0	0	0	0	0	1	0	0	0	0	0	0	0	0
Low accrual rate.	nan	NCT00511758	2007-06-30	Terminated	2012-08-01	2009-05-31	0	0	0	0	0	0	1	0	0	0	0	0	0	0	0	0	0
Due to the achievement of minimum required sample size and new changes in local regulations.	nan	NCT00511745	nan	Terminated	2011-05-19	2002-11-30	0	1	0	0	0	0	0	0	1	0	0	0	0	0	0	0	0
Due to the achievement of minimum required sample size and new changes in local regulations.	nan	NCT00511628	2001-07-31	Terminated	2011-05-19	2003-01-31	0	1	0	0	0	0	0	0	1	0	0	0	0	0	0	0	0
Celgene terminated its collaboration agreement with MethylGene for the development of MGCD0103. All Celgene-sponsored trials with MGCD0103 will be closed.	Phase 1	NCT00511576	2007-08-31	Terminated	2015-01-08	2009-03-31	0	1	0	0	0	0	0	0	0	0	0	0	0	0	0	0	0
Cancelled before active due to the results of emerging scientific data	Phase 2	NCT00511563	2007-08-31	Withdrawn	2015-03-02	nan	1	0	0	0	0	0	0	0	0	0	0	0	0	0	0	0	0
PI left the institution	Phase 2/Phase 3	NCT00511329	2007-08-31	Terminated	2018-04-12	2010-05-31	0	0	0	0	0	0	0	0	0	0	0	0	0	0	0	1	0
No eligible patient.	nan	NCT00511212	2007-08-31	Withdrawn	2011-07-21	2009-06-30	0	0	0	0	0	0	1	0	0	0	0	0	0	0	0	0	0
sufficient POC to switch development from bovine AP to recombinant AP	Phase 2	NCT00511186	2008-05-31	Terminated	2012-04-02	2009-12-31	0	0	0	0	0	0	0	0	0	0	0	0	0	0	1	0	0
Study suspended due to logistical/personnel difficulties	nan	NCT00511160	2007-08-31	Terminated	2016-10-05	2010-08-31	0	0	0	0	0	0	0	0	0	1	0	0	0	0	0	0	0
Study has been terminated due low recruitment of participant population.	Phase 4	NCT00511134	2007-04-30	Terminated	2012-03-13	2008-12-31	0	0	0	0	0	0	1	0	0	0	0	0	0	0	0	0	0
Manufacturer stopped drug development	Phase 2	NCT00511043	2005-11-30	Terminated	2014-12-09	2010-06-30	0	1	0	0	0	0	0	0	0	0	0	0	0	0	1	0	0
Slow accrual.	Phase 1	NCT00511017	2007-08-31	Terminated	2012-07-31	2010-09-30	0	0	0	0	0	0	1	0	0	0	0	0	0	0	0	0	0
Low accrual.	Phase 2	NCT00510887	2007-01-31	Terminated	2014-05-12	2013-09-30	0	0	0	0	0	0	1	0	0	0	0	0	0	0	0	0	0
Lack of funding	nan	NCT00510731	2006-11-30	Withdrawn	2015-12-09	2009-12-31	0	1	0	0	0	0	0	0	0	0	0	0	0	0	0	0	0
Boston Scientific has decided to close the Study.	Phase 4	NCT00510627	2007-08-31	Withdrawn	2017-03-03	2010-12-31	0	1	0	0	0	0	0	0	0	0	0	0	0	0	0	0	0
Early closure of study due to poor response	Phase 2	NCT00510289	2006-07-31	Terminated	2016-04-19	2011-07-31	0	0	0	0	0	0	1	0	0	0	0	0	0	0	0	0	0
Stopped at interim analyses phase due to lack of efficacy	Phase 2	NCT00510224	2007-07-31	Terminated	2013-12-11	2009-08-31	0	0	0	0	0	0	0	0	0	0	1	0	0	0	0	0	0
Study enrollment significantly below protocol expectation	nan	NCT00510198	2007-10-31	Terminated	2019-04-10	2009-04-30	0	0	0	0	0	0	1	0	0	0	0	0	0	0	0	0	0
The study was not executed. No subjects were enrolled.	Phase 3	NCT00510081	2007-07-31	Withdrawn	2014-12-09	2009-02-28	0	0	0	0	0	0	0	0	1	0	0	0	0	0	0	0	0
See detailed description	Phase 4	NCT00509925	2007-07-31	Terminated	2017-03-10	2008-07-31	0	0	0	0	0	0	0	0	0	0	0	1	0	0	1	0	0
conduct (recruitment) not feasible within timeframe	Phase 1/Phase 2	NCT00509847	2009-02-28	Withdrawn	2014-05-28	2009-10-31	0	0	0	0	0	0	1	0	0	0	0	0	0	0	0	0	0
Patient population not available	Phase 1/Phase 2	NCT00509834	2008-07-31	Withdrawn	2015-06-30	2009-01-31	0	0	0	0	0	0	1	0	0	0	0	0	0	0	0	0	0
Please see termination statement in the detailed description.	Phase 1	NCT00509756	2007-11-30	Terminated	2010-10-22	2008-02-29	0	0	0	0	0	0	0	0	0	0	0	1	0	0	0	0	0
Slow enrollment; study terminated.	Phase 2	NCT00509600	2004-09-30	Terminated	2012-08-07	2009-04-30	0	0	0	0	0	0	1	0	0	0	0	0	0	0	0	0	0
Low accrual	Phase 2	NCT00509496	2007-06-30	Terminated	2013-01-15	2012-07-31	0	0	0	0	0	0	1	0	0	0	0	0	0	0	0	0	0
Study terminated due to reproducibility issues with genomics prediction model.	Phase 2	NCT00509366	2007-05-31	Terminated	2014-08-28	2011-12-31	0	0	0	0	0	0	0	0	0	0	1	0	0	0	0	0	0
Inability to recruit enough eligible participants at study site.	Phase 1	NCT00509340	2007-06-30	Terminated	2013-06-21	2013-06-30	0	0	0	0	0	0	1	0	0	0	0	0	0	0	0	0	0
Early termination for discouraging results	Phase 2	NCT00509249	2007-09-30	Terminated	2015-01-08	2010-12-31	0	0	0	0	0	0	0	0	0	0	1	0	0	0	0	0	0
Inability to complete the recruitment.	nan	NCT00509197	2007-10-31	Terminated	2016-08-15	2010-09-30	0	0	0	0	0	0	1	0	0	0	0	0	0	0	0	0	0
Change of workplace for leading investigator, not replaced	nan	NCT00509119	2006-12-31	Withdrawn	2015-04-27	2008-12-31	0	0	0	0	0	0	0	0	0	0	0	0	0	0	0	1	0
Funding problem; trial abandoned.	Phase 4	NCT00508898	2008-05-31	Withdrawn	2015-08-04	2009-09-30	0	1	0	0	0	0	0	0	0	0	0	0	0	0	0	0	0
Slow accrual, study terminated.	Phase 2	NCT00508872	2005-11-30	Terminated	2012-08-01	2009-06-30	0	0	0	0	0	0	1	0	0	0	0	0	0	0	0	0	0
The study was closed prior to enrollment of Cohort 2 due to a non-safety related sponsor decision.	Phase 1/Phase 2	NCT00508651	2007-10-31	Terminated	2011-12-30	2009-04-30	0	1	0	0	0	0	0	0	0	0	0	0	0	0	0	0	0
Stopped due to low recruitment.	nan	NCT00508560	2007-07-31	Terminated	2015-06-26	2012-12-31	0	0	0	0	0	0	1	0	0	0	0	0	0	0	0	0	0
Low Accrual	Phase 1	NCT00508456	2004-08-31	Terminated	2012-01-16	2008-11-30	0	0	0	0	0	0	1	0	0	0	0	0	0	0	0	0	0
An independent DMC determined continuation was unlikely to demonstrate a statistically significant advantage of ASP8825 over placebo on the primary endpoint	Phase 2	NCT00508430	2007-07-31	Terminated	2008-12-05	2008-11-30	0	0	0	0	0	0	0	0	0	0	1	0	0	0	0	0	0
Study closed early without enrollment.	nan	NCT00508313	2007-07-31	Withdrawn	2016-04-08	2009-02-28	0	0	0	0	0	0	1	0	0	0	0	0	0	0	0	0	0
Primary analysis was completed in 2015 and data collection post 1-Jul-2019 was not reportable due to local regulations in China.	Phase 3	NCT00508274	2007-07-18	Terminated	2021-09-21	2020-07-01	0	0	0	0	0	0	0	0	1	0	0	0	0	0	0	0	0
Funding	nan	NCT00508248	2005-01-31	Withdrawn	2016-10-26	2008-11-30	0	1	0	0	0	0	0	0	0	0	0	0	0	0	0	0	0
Slow Accrual	Phase 4	NCT00508157	2007-11-30	Terminated	2013-12-13	2009-03-31	0	0	0	0	0	0	1	0	0	0	0	0	0	0	0	0	0
3/7 subjects experienced hypotension. Study was terminated.	Phase 2	NCT00508118	2008-01-31	Terminated	2014-08-01	2008-04-30	0	0	0	0	0	0	0	0	0	0	0	0	0	1	0	0	0
The received reliability with increase in quantity of participants of research did not vary	nan	NCT00507897	nan	Terminated	2008-02-07	2007-12-31	0	0	0	0	0	0	0	0	0	0	1	0	0	0	0	0	0
for administrative reasons	Phase 1/Phase 2	NCT00507806	2005-03-31	Terminated	2007-07-27	2006-05-31	0	1	0	0	0	0	0	0	0	0	0	0	0	0	0	0	0
Improving assay methods	nan	NCT00507702	2006-07-06	Terminated	2019-04-18	2015-02-25	0	0	0	0	0	0	0	0	0	0	0	0	0	0	1	0	0
primary efficacy endpoint not attainable.	Phase 2	NCT00507637	2007-08-31	Terminated	2012-02-06	2008-02-29	0	0	0	0	0	0	0	0	0	0	1	0	0	0	0	0	0
Low rate of subject accrual	Phase 2/Phase 3	NCT00507429	2007-08-31	Terminated	2014-06-09	2011-11-30	0	0	0	0	0	0	1	0	0	0	0	0	0	0	0	0	0
funding not secured	Phase 4	NCT00507390	2007-01-31	Withdrawn	2016-10-26	2008-08-31	0	1	0	0	0	0	0	0	0	0	0	0	0	0	0	0	0
Suspended while we determine if usable data can be collected from this device.	Phase 1	NCT00507312	2007-10-31	Terminated	2015-06-04	2010-12-31	0	0	0	0	0	0	0	0	0	0	0	0	0	0	0	0	0
Halted due to high incidence of veno-oclusive disease of the liver.	Phase 2	NCT00506948	2006-09-30	Terminated	2020-09-24	2010-10-31	0	0	0	0	0	0	0	0	0	0	0	0	0	1	0	0	0
Break in funding	nan	NCT00506909	2008-03-31	Terminated	2019-09-25	2014-03-31	0	1	0	0	0	0	0	0	0	0	0	0	0	0	0	0	0
the study was terminated early due to poor enrollment	Phase 1/Phase 2	NCT00506779	2003-12-29	Terminated	2020-11-18	2015-04-30	0	0	0	0	0	0	1	0	0	0	0	0	0	0	0	0	0
due to lack of finance	nan	NCT00506701	2008-02-29	Withdrawn	2015-03-18	2010-02-28	0	1	0	0	0	0	0	0	0	0	0	0	0	0	0	0	0
Poor enrollment and infeasibility of ever reaching the necessary sample size	Phase 3	NCT00506675	2007-10-31	Terminated	2016-07-13	2009-09-30	0	0	0	0	0	0	1	0	0	0	0	0	0	0	0	0	0
See termination reason in detailed description	Phase 4	NCT00506662	2007-07-31	Terminated	2016-06-16	2008-12-31	0	0	0	0	0	0	0	0	0	0	0	1	0	0	0	0	0
The trial was terminated on May 2008 after inclusion of 10 patients due to low recruitment and patient compliance.	nan	NCT00506363	2008-01-31	Terminated	2009-10-06	2009-01-31	0	0	0	0	0	0	1	0	0	0	0	0	0	0	1	0	0
Physician deceased	nan	NCT00506324	2006-06-30	Terminated	2015-07-14	2014-06-30	0	0	0	0	0	0	0	0	0	0	0	0	0	0	0	1	0
The study drugs are not covered anymore by insurance.	Phase 2	NCT00506168	2001-11-30	Terminated	2007-07-25	2007-07-31	0	0	0	0	0	0	0	0	0	1	0	0	0	0	0	0	0
Because of unsatisfactory results of previous trial which assessed the effect of different onset times of PDL on surgical scars.	nan	NCT00506090	2007-07-31	Withdrawn	2009-10-06	nan	1	0	0	0	0	0	0	0	0	0	0	0	0	0	0	0	0
Terminated due to low accrual.	Phase 1	NCT00506064	2004-02-29	Terminated	2012-12-05	2008-09-30	0	0	0	0	0	0	1	0	0	0	0	0	0	0	0	0	0
Slow Recruitment of eligible patients	Phase 2	NCT00506012	2007-08-31	Terminated	2013-12-23	2011-10-31	0	0	0	0	0	0	1	0	0	0	0	0	0	0	0	0	0
The number of the anticipated participants was not achieved	Phase 3	NCT00505947	2007-07-31	Terminated	2009-02-20	2008-12-31	0	0	0	0	0	0	1	0	0	0	0	0	0	0	0	0	0
Slow Accrual.	Phase 2	NCT00505921	2003-03-31	Terminated	2011-11-16	2009-11-30	0	0	0	0	0	0	1	0	0	0	0	0	0	0	0	0	0
Resident project--resident left institution and was not picked up by anyone else	nan	NCT00505856	2007-07-31	Terminated	2008-12-12	2007-12-31	0	0	0	0	0	0	0	0	0	0	0	0	0	0	0	1	0
Unable to enroll patients	Phase 4	NCT00505791	2007-08-31	Withdrawn	2015-11-11	2008-08-31	0	0	0	0	0	0	1	0	0	0	0	0	0	0	0	0	0
Terminated due to slow patient accrual.	Phase 2	NCT00505661	2003-09-30	Terminated	2012-04-18	2010-05-31	0	0	0	0	0	0	1	0	0	0	0	0	0	0	0	0	0
Side effects valuation	Phase 3	NCT00505648	2008-01-31	Terminated	2015-03-24	2010-06-30	0	0	0	0	0	0	0	0	0	0	0	0	0	1	0	0	0
Slow accrual	Phase 2	NCT00505635	2007-03-31	Terminated	2020-09-24	2010-04-30	0	0	0	0	0	0	1	0	0	0	0	0	0	0	0	0	0
Study stopped due to lack of efficacy.	Phase 3	NCT00505622	2007-07-31	Terminated	2016-01-21	2008-04-30	0	0	0	0	0	0	0	0	0	0	1	0	0	0	0	0	0
Not enough data to analyze the results.	nan	NCT00505531	2007-06-30	Terminated	2020-07-22	2007-12-31	0	0	0	0	0	0	0	0	0	0	0	0	0	0	0	0	0
Slow accrual.	Phase 2	NCT00505492	2002-02-28	Terminated	2011-09-15	2010-12-31	0	0	0	0	0	0	1	0	0	0	0	0	0	0	0	0	0
The study was withdrawn due to lack of an appropriate patient population.	Phase 2	NCT00505258	nan	Withdrawn	2013-02-20	2009-04-30	0	0	0	0	0	0	1	0	0	0	0	0	0	0	0	0	0
Recall of rescue medication, alternative rescue medication availability issues.	Phase 3	NCT00505414	2007-06-30	Terminated	2019-11-01	2009-05-31	0	0	0	0	0	0	0	0	0	1	0	0	0	0	0	0	0
Low Accrual	nan	NCT00504985	2005-08-31	Terminated	2012-08-01	2008-04-30	0	0	0	0	0	0	1	0	0	0	0	0	0	0	0	0	0
One study drug (thiopental) became commercially unavailable	Phase 4	NCT00504894	2007-03-31	Terminated	2021-07-15	2013-11-30	0	0	0	0	0	0	0	0	0	1	0	0	0	0	0	0	0
Staffing changes resulted in the expiration of IRB approval (2/15/12), and recruitment halted (n=84). IRB approval is now current for retrospective analysis.	nan	NCT00504855	2007-07-31	Terminated	2013-04-08	2014-03-31	0	0	0	0	0	0	0	0	0	0	0	0	1	0	0	0	0
Sponsor decision	Phase 1/Phase 2	NCT00504842	2006-12-31	Terminated	2008-04-15	2008-03-31	0	1	0	0	0	0	0	0	0	0	0	0	0	0	0	0	0
The PI left the Institution.	nan	NCT00504699	2002-01-31	Terminated	2018-03-29	2018-03-01	0	0	0	0	0	0	0	0	0	0	0	0	0	0	0	1	0
IMP new owner decision	Phase 2	NCT00504491	2007-07-31	Withdrawn	2011-12-30	2012-06-30	0	1	0	0	0	0	0	0	0	0	0	0	0	0	0	0	0
Corroboration of supporting in vitro data~ - Data successfully corroborated 2009	Phase 2	NCT00504452	2007-07-31	Terminated	2011-11-06	2009-06-30	1	0	0	0	0	0	0	0	0	0	0	0	0	0	0	0	0
No funding available.	Phase 1/Phase 2	NCT00504322	2011-07-31	Withdrawn	2016-05-04	2011-07-31	0	1	0	0	0	0	0	0	0	0	0	0	0	0	0	0	0
Insufficient recruitment	Phase 3	NCT00504244	2007-07-31	Terminated	2010-11-16	2009-08-31	0	0	0	0	0	0	1	0	0	0	0	0	0	0	0	0	0
Withdrawn as trial was never activated by SuperGen	nan	NCT00504205	2007-05-31	Terminated	2013-08-02	2010-03-31	0	1	0	0	0	0	0	0	0	0	0	0	0	0	0	0	0
Temporarily closed to accrual pending availablity of drug.	Phase 1	NCT00504101	2007-06-30	Withdrawn	2016-12-15	2011-06-30	0	0	0	0	0	0	1	0	0	1	0	0	0	0	0	0	0
Company decision to halt study	Phase 4	NCT00504088	2006-10-31	Terminated	2008-08-20	nan	0	1	0	0	0	0	0	0	0	0	0	0	0	0	0	0	0
Withdrawal of Funding	Phase 1/Phase 2	NCT00503984	2007-05-31	Terminated	2016-06-09	2015-06-30	0	1	0	0	0	0	0	0	0	0	0	0	0	0	0	0	0
No participant enrollment.	Phase 1/Phase 2	NCT00503932	2007-07-31	Withdrawn	2012-03-22	2008-04-30	0	0	0	0	0	0	1	0	0	0	0	0	0	0	0	0	0
Study closed early with no enrollment.	Phase 1	NCT00503919	2007-05-31	Withdrawn	2016-04-08	2009-02-28	0	0	0	0	0	0	1	0	0	0	0	0	0	0	0	0	0
Genzyme discontinued Funding	Phase 1/Phase 2	NCT00503880	2007-05-31	Terminated	2018-04-13	2009-10-31	0	1	0	0	0	0	0	0	0	0	0	0	0	0	0	0	0
Low patient recruitment	nan	NCT00503867	2007-07-18	Terminated	2020-12-10	2010-03-09	0	0	0	0	0	0	1	0	0	0	0	0	0	0	0	0	0
All enrolled participants were screen failures, no data were collected for outcome measures.	nan	NCT00503841	2007-12-31	Terminated	2019-04-30	2010-05-31	0	0	0	0	0	0	0	0	0	0	1	0	0	0	0	0	0
funding became unavailable	Phase 2	NCT00503776	2006-01-31	Terminated	2017-06-20	2008-08-31	0	1	0	0	0	0	0	0	0	0	0	0	0	0	0	0	0
We found out that there is another study on the same issue	Phase 2	NCT00503763	2007-09-30	Withdrawn	2015-04-16	2009-03-31	1	0	0	0	0	0	0	0	0	0	0	0	0	0	0	0	0
See termination reason in detailed description	Phase 3	NCT00503698	2007-07-31	Terminated	2017-03-07	2008-12-31	0	0	0	0	0	0	0	0	0	0	0	1	0	0	0	0	0
Data from the Actigraph devices could no longer be read/analyzed	nan	NCT00503672	2007-07-31	Withdrawn	2017-11-08	2010-09-30	0	0	0	0	0	0	0	0	0	1	0	0	0	0	0	0	0
Difficulties to recruit the patients following the inclusion criteria	Phase 2/Phase 3	NCT00503516	2007-06-30	Terminated	2011-06-08	2010-02-28	0	0	0	0	0	0	1	0	0	0	0	0	0	0	0	0	0
Patients' enrollment was not sufficient.	Phase 2/Phase 3	NCT00503321	2006-10-31	Terminated	2009-01-23	2011-08-31	0	0	0	0	0	0	1	0	0	0	0	0	0	0	0	0	0
Difficulties in recruiting	nan	NCT00503100	2007-08-31	Terminated	2015-05-21	2014-01-31	0	0	0	0	0	0	1	0	0	0	0	0	0	0	0	0	0
lack of data	Phase 4	NCT00503009	2007-10-31	Terminated	2016-12-28	2008-07-31	0	0	0	0	0	1	0	0	0	0	0	0	0	0	0	0	0
The study was terimnated - low rate of cases	nan	NCT00502918	2008-02-29	Terminated	2009-12-29	2008-08-31	0	0	0	0	0	0	1	0	0	0	0	0	0	0	0	0	0
Sample size too small for data analysis.	nan	NCT00502814	2003-01-31	Terminated	2012-02-22	2011-10-31	0	0	0	0	0	0	1	0	0	0	0	0	0	0	0	0	0
Inadequate recruitment of study subjects and inadequate retention.	Phase 1	NCT00502619	2007-09-30	Terminated	2011-08-04	2010-01-31	0	0	0	0	0	0	1	0	0	0	0	0	0	0	0	0	0
insufficient patient recruitment and ECP capacity	nan	NCT00502554	2007-08-31	Terminated	2011-07-26	2010-03-31	0	0	0	0	0	0	1	0	0	0	0	0	0	0	0	0	0
VA never granted approval following suspension of enrollment.	Phase 1	NCT00502372	2008-12-31	Terminated	2015-12-15	2010-01-31	0	0	0	0	0	0	0	0	0	0	0	0	1	0	0	0	0
study never initiated	Phase 4	NCT00502268	2008-02-29	Withdrawn	2020-12-23	2009-07-31	0	0	0	0	0	0	0	0	1	0	0	0	0	0	0	0	0
Study terminated for re-design. A new IND study (US FDA, July 2009) will be conducted in US and Taiwan. Termination not related to safety concerns.	Phase 3	NCT00501371	2007-07-31	Terminated	2011-12-14	2009-10-31	0	0	0	0	0	0	0	0	0	0	0	0	1	0	1	0	0
Low accrual, study terminated.	Phase 3	NCT00501345	2002-02-28	Terminated	2012-08-01	2008-02-29	0	0	0	0	0	0	1	0	0	0	0	0	0	0	0	0	0
PI has left the institution	Phase 3	NCT00500890	2005-09-02	Terminated	2020-02-27	2017-12-14	0	0	0	0	0	0	0	0	0	0	0	0	0	0	0	1	0
Recruitement too slow	Phase 3	NCT00500669	2004-06-30	Terminated	2017-04-12	2013-12-31	0	0	0	0	0	0	1	0	0	0	0	0	0	0	0	0	0
Inability to recruit sufficient number of patients	Phase 2	NCT00500500	2005-07-31	Terminated	2013-10-11	2008-04-30	0	0	0	0	0	0	1	0	0	0	0	0	0	0	0	0	0
Terminated early due to futility.	Phase 3	NCT00500240	2004-04-30	Terminated	2015-06-03	2012-04-30	0	0	0	0	0	0	0	0	0	0	1	0	0	0	0	0	0
Sponsor decision.	Phase 3	NCT00500084	2007-12-31	Terminated	2014-10-24	2009-03-31	0	1	0	0	0	0	0	0	0	0	0	0	0	0	0	0	0
The PI retired/left the institution. Efforts were made to contact the PI but were unsuccessful.	Phase 2/Phase 3	NCT00500045	2007-02-28	Terminated	2019-11-13	2016-10-31	0	0	0	0	0	0	0	0	0	0	0	0	0	0	0	1	0
CO Phase 2 data did not show sufficient improvement in cath opening at higher dose/concentration evaluated. Nuvelo ended further clinical dev of alfimeprase.	Phase 2	NCT00499902	2007-06-30	Terminated	2008-04-24	2008-05-31	0	0	0	0	0	0	0	0	0	0	1	0	0	0	0	0	0
Support issue.	Phase 2	NCT00499889	2003-02-28	Terminated	2012-04-23	2009-11-30	0	0	0	0	0	0	0	0	0	1	0	0	0	0	0	0	0
The study was terminated per PI decision.	Early Phase 1	NCT00499733	2007-06-30	Terminated	2019-01-18	2013-01-09	0	0	0	0	0	0	0	0	1	0	0	0	0	0	0	0	0
slow accrual	Phase 2	NCT00499681	2007-07-31	Terminated	2012-08-10	2010-12-31	0	0	0	0	0	0	1	0	0	0	0	0	0	0	0	0	0
slow accrual	nan	NCT00499668	2007-08-31	Withdrawn	2013-04-02	2008-03-31	0	0	0	0	0	0	1	0	0	0	0	0	0	0	0	0	0
The drug needed for the study is not available in Mexico anymore.	Phase 1/Phase 2	NCT00499551	2007-09-30	Withdrawn	2008-07-10	2009-09-30	0	0	0	0	0	0	0	0	0	1	0	0	0	0	0	0	0
Slow accrual; study terminated.	nan	NCT00499382	2004-09-30	Terminated	2012-08-01	2009-03-31	0	0	0	0	0	0	1	0	0	0	0	0	0	0	0	0	0
Due to inadequate accrual, study was terminated and limited outcome data was reported.	Phase 3	NCT00499369	2007-06-30	Terminated	2014-07-31	2012-11-30	0	0	0	0	0	0	1	0	0	0	1	0	0	0	0	0	0
Unacceptable safety profile	Phase 1/Phase 2	NCT00499239	2007-07-31	Terminated	2014-02-04	2010-10-31	0	0	0	0	0	0	0	0	0	0	0	0	0	1	0	0	0
Not meeting accrual target.	nan	NCT00499174	2007-06-15	Terminated	2021-05-12	2013-01-10	0	0	0	0	0	0	1	0	0	0	0	0	0	0	0	0	0
Accrual too slow; grant renewal unlikely; AAI as effective as BiV in Phase III	nan	NCT00498940	2006-10-31	Terminated	2018-02-22	2012-03-31	0	1	0	0	0	0	1	0	0	0	0	0	0	0	0	0	0
Futility boundary at interim analysis not met	Phase 2	NCT00498914	2007-06-30	Terminated	2015-09-04	2009-04-30	0	0	0	0	0	0	0	0	0	0	1	0	0	0	0	0	0
patients had to be converted to the other study arm	nan	NCT00498810	2007-09-30	Terminated	2011-01-28	2008-01-31	0	0	0	0	0	0	0	0	0	0	0	0	0	0	0	1	0
Withdrawal of support.	Phase 4	NCT00498485	2007-05-31	Terminated	2016-05-19	2008-12-31	0	1	0	0	0	0	0	0	0	0	0	0	0	0	0	0	0
Early termination resulted from interim analysis of the ALTITUDE trial	Phase 2	NCT00498433	2007-06-30	Terminated	2014-09-10	2012-03-31	0	0	0	0	0	0	0	0	0	0	0	0	0	0	0	0	0
Voluntary halt due to an FDA Clinical Hold issued in relation to DV2-HBV-10.	Phase 2	NCT00498212	2007-07-31	Terminated	2019-03-26	2008-10-31	0	0	0	0	0	0	0	0	0	0	0	0	1	0	0	0	0
One of the principal investigators has moved to a different institution	nan	NCT00498121	2007-07-31	Terminated	2009-12-18	2009-05-31	0	0	0	0	0	0	0	0	0	0	0	0	0	0	0	1	0
difficult to recruit subject	Phase 4	NCT00498004	2007-08-31	Terminated	2008-11-04	2008-09-30	0	0	0	0	0	0	1	0	0	0	0	0	0	0	0	0	0
Efficacy seen in the solid tumour patient population was not sufficient to continue research with AZD1152 monotherapy in solid tumors at that time.	Phase 1	NCT00497731	2005-05-31	Terminated	2009-06-22	2009-04-30	0	0	0	0	0	0	0	0	0	0	1	0	0	0	0	0	0
Study is now terminated due to technical difficulties with administration of study drug in this patient population with this schedule	Phase 1	NCT00497679	2006-08-31	Terminated	2009-05-14	2007-07-31	0	0	0	0	0	0	0	0	0	1	0	0	0	0	0	0	0
Study was terminated due to lack of interest from subjects and no funding, only 1 subject signed consent but did not participate.	nan	NCT00497640	2007-05-31	Withdrawn	2020-11-25	2009-06-30	0	1	0	0	0	0	0	0	0	0	0	0	0	0	0	0	0
Follow-up end in 1999	nan	NCT00497471	1995-02-28	Terminated	2007-07-06	1999-07-31	0	0	0	0	0	0	0	0	1	0	0	0	0	0	0	0	0
Insufficient recruitment in a reasonable time + expiration of study medication	Phase 3	NCT00496964	2005-05-31	Terminated	2017-10-23	2008-06-30	0	0	0	0	0	0	1	0	0	1	0	0	0	0	0	0	0
The study was stopped prematurally due to low recruiting	nan	NCT00496899	2007-06-30	Terminated	2008-05-09	2007-09-30	0	0	0	0	0	0	1	0	0	0	0	0	0	0	0	0	0
See Detailed Description	Phase 1	NCT00496782	2007-07-31	Terminated	2019-01-30	2008-10-31	0	0	0	0	0	0	0	0	0	0	0	1	0	0	1	0	0
Low accrual rate.	Phase 2	NCT00496756	2007-03-31	Terminated	2019-03-12	2014-04-30	0	0	0	0	0	0	1	0	0	0	0	0	0	0	0	0	0
The study was discontinued after the first 10 patients because of discouraging results.	nan	NCT00496743	2002-01-31	Terminated	2007-07-04	2006-01-31	0	0	0	0	0	0	0	0	0	0	1	0	0	0	0	0	0
ITF2357 (Givinostat) was well tollerated but had limited activity against refractory/relapsed HL	Phase 1/Phase 2	NCT00496431	2007-05-31	Terminated	2013-05-24	2009-03-31	0	0	0	0	0	0	0	0	0	0	1	0	0	0	0	0	0
This study has closed to accrual early due to slow accrual.	Phase 2	NCT00496379	2007-07-31	Terminated	2013-03-14	2012-01-31	0	0	0	0	0	0	1	0	0	0	0	0	0	0	0	0	0
Terminated for lack of resources to complete.	nan	NCT00496314	2007-05-31	Terminated	2008-06-17	2008-01-31	0	1	0	0	0	0	0	0	0	0	0	0	0	0	0	0	0
toxicities required dose reduction compromising effectiveness and PI left Moffitt	Phase 1/Phase 2	NCT00496223	2006-09-30	Terminated	2011-02-23	2007-06-30	0	0	0	0	0	0	0	0	0	0	0	0	0	1	0	0	0
The study was terminated in the interest of patient safety.	Phase 3	NCT00496158	2007-08-31	Terminated	2009-04-27	nan	0	0	0	0	0	0	0	0	0	0	0	0	0	1	0	0	0
Trial terminated early due to results from a similar study.	nan	NCT00496080	2007-06-30	Terminated	2012-09-10	2010-10-31	1	0	0	0	0	0	0	0	0	0	0	0	0	0	0	0	0
Data required further pilot work to be undertaken.	nan	NCT00496067	2007-04-30	Terminated	2011-03-09	2009-12-31	1	0	0	0	0	0	0	0	0	0	0	0	0	0	0	0	0
The study was terminated in the interest of patient safety.	Phase 3	NCT00496002	2007-08-31	Terminated	2009-04-27	nan	0	0	0	0	0	0	0	0	0	0	0	0	0	1	0	0	0
Investigator relocated and study funding ended.	Phase 4	NCT00495716	2008-01-31	Terminated	2020-01-29	2010-06-30	0	1	0	0	0	0	0	0	0	0	0	0	0	0	0	0	0
Efforts at recruitment have halted as recruitment was poor	Phase 2	NCT00495521	2007-06-30	Terminated	2017-09-21	2008-10-31	0	0	0	0	0	0	1	0	0	0	0	0	0	0	0	0	0
This study was stopped due to slow enrollment after enrolling 25 of 200 patients.	Phase 4	NCT00495378	2002-11-30	Terminated	2016-12-20	2003-03-31	0	0	0	0	0	0	1	0	0	0	0	0	0	0	0	0	0
This study was stopped due to slow enrollment	Phase 4	NCT00495365	2003-06-30	Terminated	2011-05-19	2003-09-30	0	0	0	0	0	0	1	0	0	0	0	0	0	0	0	0	0
Slow enrollment and financial issues	Phase 1	NCT00495053	2007-04-30	Terminated	2019-06-28	2009-11-30	0	1	0	0	0	0	1	0	0	0	0	0	0	0	0	0	0
Program Terminated	Phase 2	NCT00494663	2007-07-31	Terminated	2008-11-13	2008-12-31	0	0	0	0	0	0	0	0	1	0	0	0	0	0	0	0	0
Not reaching recruitment and endpoint goals	nan	NCT00494637	2007-07-31	Terminated	2009-01-28	2009-01-31	0	0	0	0	0	0	1	0	0	0	1	0	0	0	0	0	0
Unable to recruit subjects in timely fashion for the study	Phase 1	NCT00494611	2007-09-30	Terminated	2011-05-19	2010-11-30	0	0	0	0	0	0	1	0	0	0	0	0	0	0	0	0	0
Safety issues related to outpatient intravenous infusion in India	Phase 4	NCT00494533	2005-03-31	Terminated	2014-01-29	2005-10-31	0	0	0	0	0	0	0	0	0	0	0	0	0	1	0	0	0
due to celecoxib safety issues	Phase 2	NCT00494338	2004-11-30	Terminated	2009-10-01	2005-04-30	0	0	0	0	0	0	0	0	0	0	0	0	0	1	0	0	0
Study halted prematurely prior to enrollment of first participant.	nan	NCT00494156	2003-07-31	Withdrawn	2015-10-21	2008-07-31	0	0	0	0	0	0	0	0	1	0	0	0	0	0	0	0	0
Study stopped early based on interim results of another trial, showing inferior activity of pemetrexed/carboplatin compared to etoposide/carboplatin in SCLC.	Phase 2	NCT00494026	2007-09-30	Terminated	2009-11-20	2008-10-31	1	0	0	0	0	0	0	0	0	0	1	0	0	0	0	0	0
Lack of feasibility due to low recruitment	Phase 3	NCT00493974	2007-03-31	Terminated	2019-11-18	2008-12-31	0	0	0	0	0	0	1	0	0	1	0	0	0	0	0	0	0
low enrollment	Phase 3	NCT00493896	2007-07-31	Terminated	2014-01-14	2010-04-30	0	0	0	0	0	0	1	0	0	0	0	0	0	0	0	0	0
Cohort 2 not going forward. Manadate changes in Company	Phase 2	NCT00493857	2007-06-30	Terminated	2008-11-17	2008-12-31	0	1	0	0	0	0	0	0	0	0	0	0	0	0	0	0	0
Slow Enrollment	Phase 4	NCT00493805	2007-04-30	Terminated	2017-04-07	2009-10-31	0	0	0	0	0	0	1	0	0	0	0	0	0	0	0	0	0
Because of a strategic decision by Novartis	Phase 1	NCT00493766	2006-05-31	Terminated	2020-12-19	nan	0	1	0	0	0	0	0	0	0	0	0	0	0	0	0	0	0
Difficulties in getting suitable applicators for biodegradable stents.	Phase 1	NCT00493675	2006-06-30	Withdrawn	2010-06-28	2010-06-30	0	0	0	0	0	0	0	0	0	1	0	0	0	0	0	0	0
Slow accrual.	Phase 2	NCT00493454	2006-04-30	Terminated	2013-05-31	2011-03-31	0	0	0	0	0	0	1	0	0	0	0	0	0	0	0	0	0
Collaborator no longer interested, short of funds	nan	NCT00493610	2006-11-30	Suspended	2010-01-08	2008-06-30	0	1	0	0	0	0	0	0	0	0	0	0	0	0	0	0	0
Due to insufficient patient inclusion the study has been stopped prematurely.	nan	NCT00493584	2008-03-31	Terminated	2009-05-20	2011-03-31	0	0	0	0	0	0	1	0	0	0	0	0	0	0	0	0	0
The study have been stoped because the protocol is going to be modify.	Phase 2	NCT00493428	2007-07-31	Withdrawn	2014-05-16	2011-01-31	0	0	0	0	0	0	0	0	0	0	0	0	0	0	1	0	0
This study was a companion study to another one. The other study closed early so this one did as well.	nan	NCT00493376	2007-08-31	Terminated	2012-02-02	nan	1	0	0	0	0	0	0	0	0	0	0	0	0	0	0	0	0
The study was prematurely terminated due to slow enrollment beyond the planned study timelines.	Phase 4	NCT00493038	2006-02-28	Terminated	2014-11-07	2008-01-31	0	0	0	0	0	0	1	0	0	0	0	0	0	0	0	0	0
Closed due to early stopping rule-Low accrual	Phase 2	NCT00493025	2005-04-30	Terminated	2018-12-06	2013-03-31	0	0	0	0	0	0	1	0	0	0	1	0	0	0	0	0	0
major amendments in progress	Phase 1	NCT00492947	2007-06-30	Withdrawn	2021-04-30	2012-06-30	0	0	0	0	0	0	0	0	0	0	0	0	0	0	1	0	0
It is too difficult to recruit suitable patients.	Phase 4	NCT00492843	2007-07-31	Terminated	2016-02-17	2008-07-31	0	0	0	0	0	0	1	0	0	0	0	0	0	0	0	0	0
Subjects on drug were more likely to have severe pain crises requiring hospitalization.	Phase 2	NCT00492531	2007-06-30	Terminated	2016-01-06	2009-10-31	0	0	0	0	0	0	0	0	0	0	0	0	0	1	0	0	0
Business decision not to continue development	Phase 3	NCT00492388	2007-06-30	Terminated	2012-01-11	2011-08-31	0	1	0	0	0	0	0	0	0	0	0	0	0	0	0	0	0
Unfavourable Pharmakokinetics	Phase 1	NCT00492271	2007-06-30	Terminated	2008-07-23	2007-09-30	0	0	0	0	0	0	0	0	0	0	1	0	0	0	0	0	0
No longer have access to equipment used for functional data collection	nan	NCT00492219	2006-10-31	Terminated	2012-10-19	2007-12-31	0	0	0	0	0	0	0	0	0	1	0	0	0	0	0	0	0
the study stopped because we could not recruit enough patients.	nan	NCT00492154	2008-09-30	Terminated	2009-07-21	nan	0	0	0	0	0	0	1	0	0	0	0	0	0	0	0	0	0
Due to unstalbe cell sheet quality. We didn't use this tech on patients.	Phase 1	NCT00491959	2007-09-30	Terminated	2010-05-04	2010-04-30	0	0	0	0	0	0	0	0	0	1	0	0	0	0	0	0	0
recruitment is finished	Phase 4	NCT00491907	2004-10-31	Terminated	2007-10-02	2007-05-31	0	0	0	0	0	0	0	0	1	0	0	0	0	0	0	0	0
Insufficient enrollment	Phase 1	NCT00491751	2004-05-31	Terminated	2018-07-27	2012-06-30	0	0	0	0	0	0	1	0	0	0	0	0	0	0	0	0	0
Based on the data collected, the combination of bevacizumab and sunitinib appeared to be poorly tolerated.	Phase 2	NCT00491738	2007-08-31	Terminated	2009-04-10	nan	0	0	0	0	0	0	0	0	0	0	0	0	0	1	0	0	0
The study was stopped due to safety concerns	Phase 1	NCT00491699	2007-08-31	Terminated	2010-02-19	2008-05-31	0	0	0	0	0	0	0	0	0	0	0	0	0	1	0	0	0
No enough inclusion. The aim is no longer relevant. The sponsor decided to stop this study.	nan	NCT00491621	2007-04-30	Terminated	2015-06-04	2014-09-30	0	1	0	0	0	0	1	0	0	0	0	0	0	0	0	0	0
Insufficient enrollment	nan	NCT00491400	2005-09-30	Terminated	2012-10-24	2008-12-31	0	0	0	0	0	0	1	0	0	0	0	0	0	0	0	0	0
Adverse events reported with beta-blockers as primary therapy.	Phase 4	NCT00491387	2007-08-31	Terminated	2018-02-07	2009-01-31	0	0	0	0	0	0	0	0	0	0	0	0	0	1	0	0	0
Very poor enrollment	Phase 4	NCT00491374	2006-09-30	Terminated	2009-01-06	2007-10-31	0	0	0	0	0	0	1	0	0	0	0	0	0	0	0	0	0
Change of MRI mode	nan	NCT00491348	2007-04-30	Terminated	2008-12-23	2008-11-30	0	0	0	0	0	0	0	0	0	0	0	0	0	0	1	0	0
due to low recruitment rate secondary to very stringent inclusion criteria	nan	NCT00491153	2007-09-30	Terminated	2013-12-19	2012-12-31	0	0	0	0	0	0	1	0	0	0	0	0	0	0	0	0	0
Closed early for poor accrual.	Phase 2	NCT00491075	2005-12-31	Terminated	2013-04-24	2011-09-30	0	0	0	0	0	0	1	0	0	0	0	0	0	0	0	0	0
Recruitment was stopped on 15 June 2009 (early termination date) due to low prevalence of study population and slow accrual.	Phase 2	NCT00490776	2007-07-05	Terminated	2021-08-18	2009-09-22	0	0	0	0	0	0	1	0	0	0	0	0	0	0	0	0	0
Based on preliminary parent study results	Phase 3	NCT00490568	2007-08-08	Terminated	2017-11-13	2009-06-01	1	0	0	0	0	0	0	0	0	0	0	0	0	0	0	0	0
Low Accrual	Phase 2	NCT00490490	2007-01-31	Terminated	2017-03-29	2013-07-31	0	0	0	0	0	0	1	0	0	0	0	0	0	0	0	0	0
Not enough staff	nan	NCT00490126	2006-06-15	Terminated	2019-01-15	2018-09-18	0	0	0	0	0	0	0	0	0	1	0	0	0	0	0	0	0
Drug unavailable	Phase 2	NCT00490113	2007-01-31	Withdrawn	2017-01-05	nan	0	0	0	0	0	0	0	0	0	1	0	0	0	0	0	0	0
Insufficient patient participation	Phase 1/Phase 2	NCT00490100	2007-06-30	Terminated	2015-07-03	2012-12-31	0	0	0	0	0	0	1	0	0	0	0	0	0	0	0	0	0
Poor accrual.	Phase 2	NCT00490061	2007-07-31	Terminated	2017-03-06	2016-06-30	0	0	0	0	0	0	1	0	0	0	0	0	0	0	0	0	0
Terminated for safety reasons	Phase 2	NCT00489710	2006-12-31	Withdrawn	2018-02-26	2007-05-31	0	0	0	0	0	0	0	0	0	0	0	0	0	1	0	0	0
Because of unexpectedly reduced disease prevalence in the study area, a pragmatic decision was taken to terminate recruitment in March 2003.	Phase 2/Phase 3	NCT00489658	2002-10-31	Terminated	2007-06-21	nan	0	0	0	0	0	0	1	0	0	0	0	0	0	0	0	0	0
Protocol changes	Phase 4	NCT00489398	2007-07-31	Withdrawn	2010-10-07	2008-12-31	0	0	0	0	0	0	0	0	0	0	0	0	0	0	1	0	0
Initiation of CMS BMT study for sickle-cell disease operating under NCT01166009 made further accrual to this study impossible.	Phase 2	NCT00489281	2008-06-23	Terminated	2019-04-17	2018-12-29	0	0	0	0	0	0	0	0	0	0	0	0	0	0	0	0	0
insufficient accrual/funding withdrawn	nan	NCT00489216	2006-12-31	Terminated	2017-05-23	2008-10-31	0	1	0	0	0	0	1	0	0	0	0	0	0	0	0	0	0
Terminated due to a lack of recruitment and decision by the PI not to continue.	nan	NCT00488930	2007-06-30	Terminated	2016-10-26	2011-01-31	0	0	0	0	0	0	1	0	0	0	0	0	0	0	0	0	0
The study was terminated because it was not enrolling at the expected rate	nan	NCT00488891	2007-04-30	Terminated	2012-08-29	2007-10-31	0	0	0	0	0	0	1	0	0	0	0	0	0	0	0	0	0
Protocol was cancelled by company based on overall efficacy, no safety concern	Phase 2/Phase 3	NCT00488774	2007-08-31	Terminated	2013-06-14	2009-05-31	0	1	0	0	0	0	0	0	0	0	1	0	0	0	0	0	0
Dr. Rabheru left VCH last year and the study was cancelled according to his research coordinator.	Phase 3	NCT00488670	2010-12-31	Terminated	2011-06-06	2011-06-30	0	0	0	0	0	0	0	0	0	0	0	0	0	0	0	1	0
Slow accrual.	nan	NCT00488644	2006-02-28	Terminated	2013-06-24	2010-03-31	0	0	0	0	0	0	1	0	0	0	0	0	0	0	0	0	0
No participants recruited, study discontinued.	nan	NCT00488553	2006-08-31	Withdrawn	2012-02-24	2008-04-30	0	0	0	0	0	0	1	0	0	0	0	0	0	0	0	0	0
lack of subjects	Phase 4	NCT00488384	2007-06-30	Withdrawn	2018-07-19	2018-06-30	0	0	0	0	0	0	1	0	0	0	0	0	0	0	0	0	0
Terminated due to slow accrual.	nan	NCT00488332	2006-03-31	Terminated	2012-07-20	2010-07-31	0	0	0	0	0	0	1	0	0	0	0	0	0	0	0	0	0
This study was terminated early due to poor enrollment.	Phase 4	NCT00488059	2007-06-30	Terminated	2011-07-22	2008-10-31	0	0	0	0	0	0	1	0	0	0	0	0	0	0	0	0	0
Insufficient Data Collected	Phase 4	NCT00487981	2007-02-28	Terminated	2012-03-13	2008-09-30	0	0	0	0	0	1	0	0	0	0	0	0	0	0	0	0	0
Discontinued PB127 development program for business reasons	Phase 2	NCT00487903	2007-09-30	Terminated	2008-07-03	2008-03-31	0	1	0	0	0	0	0	0	0	0	0	0	0	0	0	0	0
Withdrawn	Phase 2	NCT00487851	2007-03-31	Withdrawn	2013-04-12	2012-12-31	0	0	0	0	0	0	0	0	1	0	0	0	0	0	0	0	0
Facet no longer has ownership of ularitide.	Phase 1	NCT00487799	nan	Withdrawn	2009-07-20	nan	0	1	0	0	0	0	0	0	0	0	0	0	0	0	0	0	0
Terminated October 2009 (in 4th year) due to low enrollment and anticipated drug expiration November 2009.	Phase 4	NCT00487578	2006-10-31	Terminated	2013-02-11	2009-10-31	0	0	0	0	0	0	1	0	0	1	0	0	0	0	0	0	0
Failure to achieve one of the primary endpoints.	nan	NCT00487552	2008-01-31	Terminated	2017-08-23	2011-04-30	0	0	0	0	0	0	0	0	0	0	1	0	0	0	0	0	0
Study PI left the institution and study was stopped at that time.	nan	NCT00487461	2007-05-31	Terminated	2015-11-25	2009-06-30	0	0	0	0	0	0	0	0	0	0	0	0	0	0	0	1	0
Study terminated early due to inability to enroll.	nan	NCT00487279	2007-06-30	Terminated	2019-02-05	2011-04-30	0	0	0	0	0	0	1	0	0	0	0	0	0	0	0	0	0
potential harm of insulin infusion outweights the benefit.	nan	NCT00487162	2007-06-30	Terminated	2016-11-08	2009-01-31	0	0	0	0	0	0	0	0	0	0	0	0	0	1	0	0	0
No financial support	nan	NCT00487071	2006-08-31	Terminated	2014-02-13	2014-02-28	0	1	0	0	0	0	0	0	0	0	0	0	0	0	0	0	0
This study was withdrawn for administrative reasons. The dose ranging plan for the program was revised.	Phase 3	NCT00486980	nan	Withdrawn	2008-01-30	nan	0	1	0	0	0	0	0	0	0	0	0	0	0	0	1	0	0
study was not ethically acceptable to continue and therefore it was finally stopped	Phase 3	NCT00486798	2007-05-31	Terminated	2010-12-10	2007-08-31	0	0	0	0	0	0	0	0	0	0	1	1	0	0	1	0	0
Due to an unfavorable benefit/risk ratio.	Phase 3	NCT00486759	2007-07-26	Terminated	2017-07-25	2011-11-30	0	0	0	0	0	0	0	0	0	0	0	0	0	1	0	0	0
Change of Focus for the company	nan	NCT00486655	2007-05-31	Terminated	2012-08-08	2007-06-30	0	1	0	0	0	0	0	0	0	0	0	0	0	0	0	0	0
The overall program was terminated	Phase 3	NCT00486512	2007-06-30	Terminated	2020-09-03	2010-11-30	0	0	0	0	0	0	0	0	1	0	0	0	0	0	0	0	0
Accrual	nan	NCT00486447	2007-06-30	Terminated	2017-08-23	2009-12-31	0	0	0	0	0	0	1	0	0	0	0	0	0	0	0	0	0
Decreasing recruitment	Phase 3	NCT00486395	2007-09-30	Terminated	2012-02-10	2011-02-28	0	0	0	0	0	0	1	0	0	0	0	0	0	0	0	0	0
Slower than anticipated enrollment	Phase 4	NCT00486343	2007-07-31	Terminated	2008-04-03	2008-06-30	0	0	0	0	0	0	1	0	0	0	0	0	0	0	0	0	0
AML assess. of response in Part B patients find treatment failure in all 8 evaluable for marrow response following a maximum of 2 induction courses of therapy	Phase 1	NCT00486265	2007-07-31	Terminated	2010-12-21	2009-07-31	0	0	0	0	0	0	0	0	0	0	1	0	0	0	0	0	0
Slow accrual	Phase 3	NCT00486213	2007-06-30	Terminated	2015-09-24	2014-08-31	0	0	0	0	0	0	1	0	0	0	0	0	0	0	0	0	0
primary site withdrew due to competing study: never enrolled any subjects.	nan	NCT00486174	2007-06-30	Withdrawn	2008-05-29	nan	0	0	0	0	0	0	1	0	0	0	0	0	0	0	0	0	0
sufficient data collected.	nan	NCT00486096	2007-02-28	Terminated	2012-03-16	2007-08-31	0	0	0	0	0	0	0	0	1	0	0	0	0	0	0	0	0
conclusions drawn, manuscript written	nan	NCT00486070	2006-12-31	Terminated	2012-03-16	2007-09-30	0	0	0	0	0	0	0	0	0	0	0	0	0	0	1	0	0
sufficient data collected for conclusion of retrospective study	nan	NCT00486057	2004-08-31	Terminated	2011-11-21	2007-11-30	0	0	0	0	0	0	0	0	1	0	0	0	0	0	0	0	0
sufficient data has been collected for significant conclusion	nan	NCT00485992	2006-08-31	Terminated	2011-11-21	2007-12-31	0	0	0	0	0	0	0	0	0	0	0	0	0	0	0	0	0
This study was withdrawn prior to patient enrollment	Phase 2	NCT00485966	2007-06-30	Withdrawn	2008-11-05	2008-06-30	0	0	0	0	0	0	0	0	1	0	0	0	0	0	0	0	0
study was terminated because study conclusions varied.	nan	NCT00485654	1990-01-31	Terminated	2012-03-16	2008-02-29	1	0	0	0	0	0	0	0	0	0	0	0	0	0	0	0	0
Based on analysis of results and consideration of available treatments, the overall benefit to risk profile of ocrelizumab was not favorable in RA.	Phase 3	NCT00485589	2007-06-11	Terminated	2020-11-03	2013-08-29	0	0	0	0	0	0	0	0	0	0	1	0	0	0	0	0	0
Changes in treatment paradigm resulted in a lower than expected rate of accrual.	Phase 2	NCT00485563	2007-06-30	Terminated	2012-03-08	2009-03-31	0	0	0	0	0	0	1	0	0	0	0	0	0	0	0	0	0
Based on the outcome of the planned first interim analysis, it was decided not to continue the trial. No safety concerns were identified.	Phase 2	NCT00485472	2007-03-31	Terminated	2017-08-28	2008-01-31	0	0	0	0	0	0	0	0	0	0	1	0	0	0	0	0	0
No eligible patients were found, the study stopped without including any patients	nan	NCT00485290	2007-06-30	Terminated	2008-08-07	2008-04-30	0	0	0	0	0	0	1	0	0	0	0	0	0	0	0	0	0
PI left institution	nan	NCT00484887	2007-04-30	Terminated	2016-08-08	2012-02-29	0	0	0	0	0	0	0	0	0	0	0	0	0	0	0	1	0
The study has been halted prematurely due to a low recruitment.	Phase 3	NCT00484822	2007-02-28	Terminated	2010-02-04	2009-05-31	0	0	0	0	0	0	1	0	0	0	0	0	0	0	0	0	0
See termination reason in detailed description.	Phase 4	NCT00484718	2008-01-17	Terminated	2021-04-14	2009-06-10	0	0	0	0	0	0	0	0	0	0	0	1	0	0	0	0	0
PI withdrew from study protocol participation	nan	NCT00484666	2006-05-31	Withdrawn	2019-09-16	2009-05-31	0	0	0	0	0	0	0	0	1	0	0	0	0	0	0	0	0
Low accrual.	Phase 2	NCT00484601	2004-04-15	Terminated	2019-02-11	2007-11-07	0	0	0	0	0	0	1	0	0	0	0	0	0	0	0	0	0
The study was discontinued due to unfavorable interim analysis	Phase 2	NCT00484536	2007-05-31	Terminated	2011-09-12	2010-07-31	0	0	0	0	0	0	0	0	0	0	1	0	0	0	0	0	0
Study Withdrawn due to Investigator leaving	nan	NCT00484172	2007-06-30	Withdrawn	2021-01-06	2008-06-30	0	0	0	0	0	0	0	0	0	0	0	0	0	0	0	1	0
anticipated number of patients could not be reached	nan	NCT00484146	2006-06-30	Terminated	2017-02-09	2012-12-31	0	0	0	0	0	0	1	0	0	0	0	0	0	0	0	0	0
Met criteria for study futility at interim analysis	Phase 2	NCT00483977	2007-06-30	Terminated	2011-04-29	2007-12-31	0	0	0	0	0	0	0	0	0	0	1	0	0	0	0	0	0
Per IRB recommendation, a separate protocol will be prepared for retrospective data analysis. The current protocol does not have specific hypotheses.	nan	NCT00483951	2008-01-28	Terminated	2021-07-29	2020-11-03	0	0	0	0	0	0	0	0	0	0	0	0	1	0	1	0	0
unable to enroll	nan	NCT00483600	2007-08-31	Withdrawn	2014-07-29	2008-08-31	0	0	0	0	0	0	1	0	0	0	0	0	0	0	0	0	0
PI left UNMC	Phase 2	NCT00483561	2004-01-31	Terminated	2018-12-19	2010-01-31	0	0	0	0	0	0	0	0	0	0	0	0	0	0	0	1	0
No final agreement with sponsor	Phase 4	NCT00483275	2007-06-30	Withdrawn	2011-07-21	2009-09-30	0	1	0	0	0	0	0	0	0	0	0	0	0	0	0	0	0
Lack of patient recruitment.	nan	NCT00483236	2007-12-01	Withdrawn	2020-10-12	2009-06-01	0	0	0	0	0	0	1	0	0	0	0	0	0	0	0	0	0
The study goals were accomplished by a similar study at UAMS. (W.J. Evans)	nan	NCT00483210	nan	Withdrawn	2015-03-04	nan	1	0	0	0	0	0	0	0	0	0	0	0	0	0	0	0	0
See termination reason in detailed description.	Phase 3	NCT00483171	2008-01-31	Terminated	2012-11-07	2009-01-31	0	0	0	0	0	0	0	0	0	0	0	1	0	0	0	0	0
Study was terminated due to the death of the PI.	Phase 2	NCT00483119	2007-04-30	Terminated	2016-02-18	2011-02-28	0	0	0	0	0	0	0	0	0	0	0	0	0	0	0	1	0
Study is replaced by MI-CP198 per CPM.	Phase 2	NCT00483041	2007-07-31	Terminated	2014-03-07	2009-06-30	1	0	0	0	0	0	0	0	0	0	0	0	0	0	0	0	0
Investigator left the institute.	Phase 2	NCT00482911	2007-04-30	Terminated	2017-03-27	2009-04-30	0	0	0	0	0	0	0	0	0	0	0	0	0	0	0	1	0
product development was cancelled	nan	NCT00482742	2006-10-31	Terminated	2013-07-09	2013-06-30	0	1	0	0	0	0	0	0	0	0	0	0	0	0	0	0	0
The protocol has been completed prematurely (e.g., due to poor accrual, insufficient drug supply, IND closure).	Phase 2	NCT00482625	2007-06-30	Terminated	2014-10-16	2013-09-30	0	0	0	0	0	0	1	0	0	1	0	0	0	0	0	0	0
Terminated for futility reasons.	Phase 4	NCT00482547	2007-06-30	Terminated	2017-02-28	2008-08-31	0	0	0	0	0	0	0	0	0	0	1	0	0	0	0	0	0
Site did not recruit any patients	Phase 2	NCT00482287	2008-01-31	Withdrawn	2015-04-07	2008-06-30	0	0	0	0	0	0	1	0	0	0	0	0	0	0	0	0	0
Drug supplier stopped funding due to loss of study drug (docetaxel) patent.	Phase 2	NCT00482274	2007-05-31	Terminated	2017-04-28	2009-07-31	0	1	0	0	0	0	0	0	0	1	0	0	0	0	0	0	0
Withdrawn per sponsor and Investigator	nan	NCT00482105	2007-03-31	Terminated	2015-04-22	2008-08-31	0	1	0	0	0	0	0	0	0	0	0	0	0	0	0	0	0
Funders withdrew funding due to slow recruitment	Phase 2	NCT00482066	2007-11-30	Terminated	2015-05-29	2008-11-30	0	1	0	0	0	0	1	0	0	0	0	0	0	0	0	0	0
Low accrual	Phase 2	NCT00482053	2006-10-31	Terminated	2018-05-14	2010-05-31	0	0	0	0	0	0	1	0	0	0	0	0	0	0	0	0	0
Recruiting took longer than expected due to a lack of eligible patients (very strong inclusion and exclusion criterias)	nan	NCT00482040	2004-03-31	Terminated	2007-08-24	2006-01-31	0	0	0	0	0	0	1	0	0	0	0	0	0	0	0	0	0
Corporate reasons unrelated to safety and efficacy	Phase 1	NCT00481936	2007-05-31	Terminated	2015-12-23	2008-04-30	0	1	0	0	0	0	0	0	0	0	0	0	0	0	0	0	0
Low accrual	Phase 2	NCT00481845	2008-01-31	Terminated	2017-02-07	2009-12-31	0	0	0	0	0	0	1	0	0	0	0	0	0	0	0	0	0
Accrual Factor	Phase 2	NCT00481832	2007-01-31	Terminated	2018-02-14	2017-03-30	0	0	0	0	0	0	1	0	0	0	0	0	0	0	0	0	0
The study was stopped because of lack of funding.	Phase 2	NCT00481624	2007-05-31	Withdrawn	2018-03-05	2009-11-30	0	1	0	0	0	0	0	0	0	0	0	0	0	0	0	0	0
study team failed to complete timely reviews, study suspended	nan	NCT00481585	2007-05-31	Terminated	2014-02-04	nan	0	1	0	0	0	0	0	0	0	0	0	0	0	0	0	0	0
Unable to recruit enough participants	nan	NCT00481429	2007-05-31	Withdrawn	2019-07-10	2008-01-31	0	0	0	0	0	0	1	0	0	0	0	0	0	0	0	0	0
Lack of support.	Phase 1/Phase 2	NCT00480987	2007-07-31	Terminated	2012-08-07	2010-08-31	0	1	0	0	0	0	0	0	0	1	0	0	0	0	0	0	0
Study design changes were needed due to change of protocol to a multisite trial and updated set up	Phase 4	NCT00480948	2008-09-30	Terminated	2011-06-07	2009-08-31	0	0	0	0	0	0	0	0	0	0	0	0	0	0	1	0	0
poor recruitment	Phase 2	NCT00480935	2007-10-31	Terminated	2015-12-09	2011-10-31	0	0	0	0	0	0	1	0	0	0	0	0	0	0	0	0	0
Lack of funding.	Phase 2	NCT00480857	2007-03-31	Terminated	2017-10-06	2014-07-31	0	1	0	0	0	0	0	0	0	0	0	0	0	0	0	0	0
Sponsor decided to discontinue study drug development	Phase 1	NCT00480623	2007-05-31	Terminated	2012-03-23	2008-04-30	0	1	0	0	0	0	0	0	0	0	0	0	0	0	0	0	0
IRB Approval lapsed	nan	NCT00480545	2005-10-31	Withdrawn	2014-12-05	2011-05-31	0	0	0	0	0	0	0	0	0	0	0	0	1	0	0	0	0
Recruitment was so slow, that it made the study impossible. Organizational changes made it impossible for recruiting centers to continue recruitment	nan	NCT00480311	2007-04-30	Terminated	2011-06-28	2011-04-30	0	1	0	0	0	0	1	0	0	0	0	0	0	0	0	0	0
INHERENT MODIFICATIONS NEEDED BEFORE PROCEEDING	Phase 3	NCT00480103	2007-08-31	Terminated	2011-03-04	2008-11-30	0	0	0	0	0	0	0	0	0	0	0	0	0	0	1	0	0
Low enrollment rates	Phase 4	NCT00480077	2007-03-31	Terminated	2019-02-19	2011-01-31	0	0	0	0	0	0	1	0	0	0	0	0	0	0	0	0	0
Recruitment was so slow, that it made the study impossible. Organizational changes made it impossible for recruiting centers to continue recruitment	nan	NCT00480038	2007-04-30	Terminated	2011-06-28	2011-04-30	0	1	0	0	0	0	1	0	0	0	0	0	0	0	0	0	0
The study was terminated following assessment of the lack of efficacy of the study product by the Independent Data monitoring Committee for the study.	Phase 3	NCT00480025	2007-10-04	Terminated	2020-12-22	2014-09-23	0	0	0	0	0	0	0	0	0	0	1	0	0	0	0	0	0
Due to administrative issues, the study was withdrawn.	nan	NCT00480012	2005-05-31	Withdrawn	2011-08-30	nan	0	1	0	0	0	0	0	0	0	0	0	0	0	0	0	0	0
Study was terminated due to difficulty in identifying eligible subjects	Phase 2	NCT00479856	2007-11-30	Terminated	2012-06-05	2010-03-31	0	0	0	0	0	0	1	0	0	0	0	0	0	0	0	0	0
Sponsor business decision, not based on safety or efficacy data	Phase 1/Phase 2	NCT00479765	2007-03-31	Terminated	2014-05-15	2009-10-31	0	1	0	0	0	0	0	0	0	0	0	0	0	0	0	0	0
Sponsor could no longer support; enrollment stopped August 2008.	Phase 2	NCT00479635	2007-01-31	Terminated	2014-01-22	2008-08-31	0	1	0	0	0	0	0	0	0	0	0	0	0	0	0	0	0
Sufficient data regarding the dose-response to MK-0893 had been obtained from the first cohort of the study to assess the safety and efficacy	Phase 2	NCT00479466	2007-07-31	Terminated	2015-09-09	2008-05-31	0	0	0	0	0	0	0	0	0	0	0	0	0	0	0	0	0
See termination reason in detailed description.	Phase 3	NCT00479258	2007-10-31	Terminated	2018-10-01	2007-10-31	0	0	0	0	0	0	0	0	0	0	0	1	0	0	0	0	0
Recruitment rate, lower than expected. Organizational changes made it impossible for recruiting centers to continue	nan	NCT00479245	2007-04-30	Terminated	2011-06-28	2011-04-30	0	1	0	0	0	0	1	0	0	0	0	0	0	0	0	0	0
Study halted due to drug sponsor decision to not continue.	Phase 2	NCT00479089	2004-02-29	Terminated	2015-11-01	2014-08-31	0	1	0	0	0	0	0	0	0	0	0	0	0	0	0	0	0
significant reduction in length of hospital stay (primary endpoint)	nan	NCT00479011	2005-09-30	Terminated	2007-05-25	2006-01-31	1	0	0	0	0	0	0	0	0	0	0	0	0	0	0	0	0
Company decision taken in light of demands by certain national health authorities	Phase 3	NCT00478972	2007-04-30	Terminated	2016-06-08	2009-01-31	0	1	0	0	0	0	0	0	0	0	0	0	0	0	0	0	0
Enrollment was terminated in June 2008 due to market withdrawal of the NexStent Carotid Stent System.	Phase 4	NCT00478673	2007-05-31	Terminated	2012-08-07	2009-07-31	0	1	0	0	0	0	0	0	0	0	0	0	0	0	1	0	0
Company decision taken in light of demands by certain national health authorities	Phase 3	NCT00478595	2007-04-30	Terminated	2016-06-06	2009-02-28	0	1	0	0	0	0	0	0	0	0	0	0	0	0	0	0	0
Study terminated: Recruitment delay due to equipment malfunction	Phase 4	NCT00478439	2007-12-31	Terminated	2010-10-27	2010-10-31	0	0	0	0	0	0	0	0	0	1	0	0	0	0	0	0	0
Competing studies	nan	NCT00478244	2007-04-30	Terminated	2017-12-28	2011-08-31	1	0	0	0	0	0	0	0	0	0	0	0	0	0	0	0	0
Due to slow accrual	Phase 2	NCT00478140	2007-05-31	Terminated	2019-08-20	2011-11-30	0	0	0	0	0	0	1	0	0	0	0	0	0	0	0	0	0
Poor accrual	Phase 1/Phase 2	NCT00478062	2007-04-30	Terminated	2018-02-28	2008-06-30	0	0	0	0	0	0	1	0	0	0	0	0	0	0	0	0	0
insufficient enrollment	nan	NCT00478036	2007-05-31	Terminated	2016-10-07	2014-01-31	0	0	0	0	0	0	1	0	0	0	0	0	0	0	0	0	0
Physician's chose to not follow through with the study.	nan	NCT00477932	2006-03-31	Withdrawn	2014-12-17	2012-01-31	0	0	0	0	0	0	0	0	0	0	0	0	0	0	0	1	0
Trial was never activated	nan	NCT00477867	nan	Withdrawn	2013-06-10	nan	0	0	0	0	0	0	0	0	1	0	0	0	0	0	0	0	0
Intervention did not appear to be effective in most enrolled patients.	Phase 4	NCT00477802	2007-05-31	Terminated	2009-02-16	2008-12-31	0	0	0	0	0	0	0	0	0	0	1	0	0	0	0	0	0
Study terminated.	nan	NCT00476580	2007-04-30	Withdrawn	2015-08-28	2015-08-31	0	0	0	0	0	0	0	0	1	0	0	0	0	0	0	0	0
One participant enrolled, study terminated .	Phase 1	NCT00477503	2007-05-31	Terminated	2012-08-01	2009-07-31	0	0	0	0	0	0	0	0	1	0	0	0	0	0	0	0	0
Inadequate enrollment and lack of funds.	nan	NCT00477477	2007-05-31	Terminated	2014-10-27	2012-09-30	0	1	0	0	0	0	1	0	0	0	0	0	0	0	0	0	0
lack of recrutment	Phase 4	NCT00477347	2007-05-31	Terminated	2016-09-23	2009-09-30	0	0	0	0	0	0	1	0	0	0	0	0	0	0	0	0	0
Study terminated based on decision of Sponsor.	Phase 3	NCT00477230	2007-03-31	Terminated	2012-06-27	2009-05-31	0	1	0	0	0	0	0	0	0	0	0	0	0	0	0	0	0
Difficulty in recruitment.	nan	NCT00477191	2007-05-31	Terminated	2016-05-16	2013-12-31	0	0	0	0	0	0	1	0	0	0	0	0	0	0	0	0	0
Low accrual	Phase 2	NCT00477087	2006-07-31	Terminated	2017-11-29	2010-01-31	0	0	0	0	0	0	1	0	0	0	0	0	0	0	0	0	0
Recruitment was fully completed for this study; however, the study was terminated during conduct after the primary endpoint analysis was completed.	Phase 3	NCT00476996	2007-05-15	Terminated	2019-08-12	2018-05-14	0	0	0	0	0	0	0	0	1	0	0	0	0	0	0	0	0
No funding	Phase 2/Phase 3	NCT00476983	nan	Withdrawn	2015-03-30	nan	0	1	0	0	0	0	0	0	0	0	0	0	0	0	0	0	0
The number of patients desired has been reached	nan	NCT00476866	2002-12-31	Terminated	2007-05-22	2005-03-31	0	0	0	0	0	0	0	0	1	0	0	0	0	0	0	0	0
Slow accrual	Phase 2	NCT00476827	2007-05-31	Terminated	2013-07-17	2011-05-31	0	0	0	0	0	0	1	0	0	0	0	0	0	0	0	0	0
inactivity	nan	NCT00476697	1997-01-31	Terminated	2015-07-27	2003-07-31	0	0	0	0	0	0	1	0	0	0	0	0	0	0	0	0	0
The exclusion criteria were stringent and enrollment was slow.	Phase 4	NCT00476619	2004-09-30	Terminated	2009-04-06	2008-06-30	0	0	0	0	0	0	1	0	0	0	0	0	0	0	0	0	0
slow accrual and financial resource limitation	Phase 2	NCT00476554	2007-04-30	Terminated	2011-11-09	2012-03-31	0	1	0	0	0	0	1	0	0	0	0	0	0	0	0	0	0
Unfunded	nan	NCT00476255	2011-12-31	Withdrawn	2014-11-07	nan	0	1	0	0	0	0	0	0	0	0	0	0	0	0	0	0	0
Terminated due to lack of efficacy	Phase 2	NCT00475657	2007-10-31	Terminated	2009-05-29	2008-04-30	0	0	0	0	0	0	0	0	0	0	1	0	0	0	0	0	0
The person who started the study joined medical school	nan	NCT00475631	2003-10-31	Withdrawn	2012-03-12	nan	0	0	0	0	0	0	0	0	0	0	0	0	0	0	0	1	0
Terminated early, endorsed by the FDA based on futility of continuation.	nan	NCT00475605	2005-05-25	Terminated	2019-12-18	2019-01-31	0	0	0	0	0	0	0	0	0	0	1	0	0	0	0	0	0
study failed to recruit	nan	NCT00475592	2007-01-31	Withdrawn	2017-07-24	2008-05-31	0	0	0	0	0	0	1	0	0	0	0	0	0	0	0	0	0
problem of accrual	Phase 4	NCT00475527	nan	Withdrawn	2015-08-20	nan	0	0	0	0	0	0	1	0	0	0	0	0	0	0	0	0	0
PI left our institution	Phase 2	NCT00475332	2007-09-30	Terminated	2012-02-15	2009-04-30	0	0	0	0	0	0	0	0	0	0	0	0	0	0	0	1	0
Redundant in-clinic visits increased the workload in virtual follow-up group. An interim analysis showed that the study would not support the primary hypothesis	Phase 4	NCT00475124	2007-05-31	Terminated	2014-10-31	2012-09-30	0	0	0	0	0	0	0	0	0	0	1	0	0	0	0	0	0
IND holder relocated from the University of Utah	nan	NCT00474695	2007-05-31	Terminated	2015-02-11	2009-12-31	0	0	0	0	0	0	0	0	0	0	0	0	0	0	0	1	0
Suspended failure to follow Conflict of Interest Management Plan	Phase 1	NCT00474565	2007-02-28	Withdrawn	2012-09-21	2008-12-31	0	0	0	0	0	0	0	0	0	0	0	0	1	0	0	0	0
Due to poor enrollment, this study was withdrawn/ terminated.	Phase 4	NCT00474409	2007-05-31	Withdrawn	2017-06-05	nan	0	0	0	0	0	0	1	0	0	0	0	0	0	0	0	0	0
Due to unavailability of testing for gene mutation	nan	NCT00474331	2004-06-30	Suspended	2014-12-16	2023-06-30	0	0	0	0	0	0	0	0	0	0	0	0	0	0	1	0	0
Business decision	Phase 2	NCT00474188	2007-05-31	Terminated	2009-09-02	2008-12-31	0	1	0	0	0	0	0	0	0	0	0	0	0	0	0	0	0
Clinical practice had changed between time of initial protocol development and subject recruitment. We were not able to find eligible patients.	Phase 3	NCT00474110	2009-08-31	Withdrawn	2010-11-01	2011-12-31	0	0	0	0	0	0	1	0	0	0	0	0	0	0	1	0	0
Occurrence of unacceptable adverse events.	Phase 1	NCT00473967	2007-05-31	Terminated	2012-07-09	2009-03-31	0	0	0	0	0	0	0	0	0	0	0	0	0	1	0	0	0
The study was terminated based on the recommendation by the DSMB following a pre-planned protocol interim analysis because the endpoint was not achieved.	Phase 2/Phase 3	NCT00473889	2007-05-31	Terminated	2015-07-03	2008-12-31	0	0	0	0	0	0	0	0	0	0	1	0	0	0	0	0	0
This study is recruiting under a different title - Genotype-Phenotype Correlation of Multiple Hereditary Exostoses: Multicentre Project NCT00474331	nan	NCT00473850	1998-12-31	Terminated	2011-04-15	2023-03-31	1	0	0	0	0	0	0	0	0	0	0	0	0	0	0	0	0
New sponsor's decision to pursue a redesigned clinical study	Phase 2	NCT00473824	2007-05-31	Terminated	2021-07-30	2009-02-28	0	1	0	0	0	0	0	0	0	0	0	0	0	0	1	0	0
Termination of the study was made after a full review of program data and assessment of the current risk-benefit profile.	Phase 1	NCT00473616	2007-05-31	Terminated	2011-02-11	2011-01-31	0	0	0	0	0	0	0	0	0	0	0	0	0	1	0	0	0
Terminated due to slow accrual.	Phase 1	NCT00473551	2007-05-31	Terminated	2011-12-19	2009-11-30	0	0	0	0	0	0	1	0	0	0	0	0	0	0	0	0	0
Sorafenib administered in the combination with pemetrexed-carboplatin appears to enhance thrombocytopenia compared to historical data.	Phase 1/Phase 2	NCT00473486	2007-05-31	Terminated	2010-01-27	2010-01-31	0	0	0	0	0	0	0	0	0	0	0	0	0	1	0	0	0
Moved to another country, not possible to recruit from abroad.	nan	NCT00473408	2007-03-31	Terminated	2016-12-06	2011-11-30	0	0	0	0	0	0	1	0	0	0	0	0	0	0	0	1	0
Principal Investigator (Dr. Guardino) left Stanford	Phase 1	NCT00473005	2007-08-31	Terminated	2012-05-28	2011-12-31	0	0	0	0	0	0	0	0	0	0	0	0	0	0	0	1	0
See termination reason in detailed description	Phase 3	NCT00472953	2007-05-15	Terminated	2017-03-01	2008-03-05	0	0	0	0	0	0	0	0	0	0	0	1	0	0	0	0	0
Study no longer being conducted.	nan	NCT00472784	1998-10-31	Withdrawn	2020-01-31	2010-10-31	0	0	0	0	0	0	0	0	1	0	0	0	0	0	0	0	0
Terminated due to clinical trial material production delays	Phase 2	NCT00472771	2008-05-31	Withdrawn	2012-02-09	2008-11-30	0	0	0	0	0	0	0	0	0	1	0	0	0	0	0	0	0
Study stopped because of disappointing inclusion rates	Phase 4	NCT00472706	2007-05-31	Terminated	2010-05-13	2010-02-28	0	0	0	0	0	0	1	0	0	0	0	0	0	0	0	0	0
Funding didn't support further recruitment	nan	NCT00472680	2010-03-31	Terminated	2019-04-02	2016-01-31	0	1	0	0	0	0	0	0	0	0	0	0	0	0	0	0	0
Change in company strategy	nan	NCT00472628	2007-05-31	Withdrawn	2015-07-21	2007-08-31	0	1	0	0	0	0	0	0	0	0	0	0	0	0	0	0	0
Terminated: No longer recruiting.	nan	NCT00472498	2005-06-30	Terminated	2013-09-27	2007-02-28	0	0	0	0	0	0	0	0	1	0	0	0	0	0	0	0	0
no eligible patient	Phase 2	NCT00472433	2007-03-31	Terminated	2009-06-22	2009-05-31	0	0	0	0	0	0	1	0	0	0	0	0	0	0	0	0	0
Insufficient study materials	Phase 2	NCT00472355	2005-10-31	Withdrawn	2018-11-29	2007-05-31	0	0	0	0	0	0	0	0	0	1	0	0	0	0	0	0	0
Study terminated on Nov 7, 2008 as a result of poor recruitment and changes in business priorities. The decision was not based on safety concerns.	nan	NCT00472264	2007-05-31	Terminated	2009-07-02	2008-11-30	0	1	0	0	0	0	1	0	0	0	0	0	0	0	0	0	0
Poor compliance with returning of logbooks by families. Two patients were enrolled. Only one returned the logbook and therefore not analyzed	Phase 4	NCT00472186	2008-06-30	Terminated	2017-09-21	2011-02-28	0	0	0	0	0	0	1	0	0	0	0	0	0	0	0	0	0
This study was terminated at the request of the drug manufacturer.	Phase 1/Phase 2	NCT00472082	2007-05-31	Terminated	2014-01-27	2009-04-30	0	1	0	0	0	0	0	0	0	0	0	0	0	0	0	0	0
The CARE Network DSMB recommended to the NHLBI that the MARS trial be terminated, based on a futility analysis with 55 randomized children.	Phase 4	NCT00471809	2006-03-31	Terminated	2016-07-29	2007-03-31	0	0	0	0	0	0	0	0	0	0	1	0	0	0	0	0	0
low patient number after 2 years recruiting	Phase 3	NCT00471744	2006-06-30	Terminated	2009-01-29	2008-07-31	0	0	0	0	0	0	1	0	0	0	0	0	0	0	0	0	0
pharmaceutical company closed study because the treatment was not effective	Phase 1/Phase 2	NCT00471718	2004-01-31	Terminated	2012-07-11	2009-08-31	0	0	0	0	0	0	0	0	0	0	1	0	0	0	0	0	0
Due to high incidence of neurological complication in those with ilioinguinal block	Phase 1	NCT00471692	2006-10-31	Terminated	2015-10-28	2009-11-30	0	0	0	0	0	0	0	0	0	0	0	0	0	1	0	0	0
low accrual	nan	NCT00471653	2006-11-11	Terminated	2018-07-09	2009-08-18	0	0	0	0	0	0	1	0	0	0	0	0	0	0	0	0	0
Part B of the study was terminated early due to a lack of enrollment.	Phase 1	NCT00471367	2007-04-30	Terminated	2009-09-24	2008-12-31	0	0	0	0	0	0	1	0	0	0	0	0	0	0	0	0	0
Terminated for futility by sponsor after a pre-planned interim review of data	Phase 2	NCT00471237	2007-05-14	Terminated	2017-11-07	2008-12-26	0	1	0	0	0	0	0	0	0	0	1	0	0	0	0	0	0
Study terminated due to protocol deficiencies.	nan	NCT00471120	2006-11-30	Terminated	2015-08-05	2008-02-29	0	0	0	0	0	0	0	0	0	1	1	0	0	0	0	0	0
Question raised by Ethics Committee	Phase 4	NCT00471068	2007-03-31	Terminated	2012-04-11	nan	0	0	0	0	0	0	0	0	0	0	0	0	1	1	0	0	0
Protocol to be re-designed (primary outome still GCSI)	Phase 3	NCT00470795	2009-06-30	Suspended	2008-12-16	2010-09-30	0	0	0	0	0	0	0	0	0	0	0	0	0	0	1	0	0
Funding withdrawn	Phase 4	NCT00470743	2007-05-31	Withdrawn	2015-09-02	2009-06-30	0	1	0	0	0	0	0	0	0	0	0	0	0	0	0	0	0
Poor recruitment	Phase 1/Phase 2	NCT00470639	2007-04-30	Suspended	2008-09-26	2010-04-30	0	0	0	0	0	0	1	0	0	0	0	0	0	0	0	0	0
Practice patterns with pemetrexed have evolved.	Phase 1/Phase 2	NCT00470548	2007-04-30	Terminated	2018-01-10	2014-10-31	0	0	0	0	0	0	0	0	0	0	0	0	0	0	1	0	0
This study was terminated earlier due to a phase III study that showed this drug inferior to sorafenib	Phase 2	NCT00470535	2007-01-31	Terminated	2017-02-23	2010-09-30	1	0	0	0	0	0	0	0	0	0	0	0	0	0	0	0	0
Recruiting complete and administrative termination	nan	NCT00470392	2007-05-31	Terminated	2016-10-05	2012-07-31	0	1	0	0	0	0	0	0	0	0	0	0	0	0	0	0	0
Withdrawn due to poor accrual/lack of funding	nan	NCT00470353	2006-09-30	Terminated	2013-02-01	2009-09-30	0	1	0	0	0	0	1	0	0	0	0	0	0	0	0	0	0
during the study	Phase 3	NCT00470340	2007-06-30	Terminated	2011-05-05	2008-11-30	0	0	0	0	0	0	0	0	1	0	0	0	0	0	0	0	0
Due to difficulty in recruitment	Phase 2	NCT00470249	2006-07-15	Terminated	2021-02-01	2008-11-03	0	0	0	0	0	0	1	0	0	0	0	0	0	0	0	0	0
Low accrual	Early Phase 1	NCT00470093	2007-10-31	Terminated	2018-11-16	2010-01-31	0	0	0	0	0	0	1	0	0	0	0	0	0	0	0	0	0
Due to low accrual	Phase 2	NCT00470067	2007-02-28	Terminated	2014-08-22	2009-12-31	0	0	0	0	0	0	1	0	0	0	0	0	0	0	0	0	0
Low recruitment.	Phase 1/Phase 2	NCT00470028	2005-04-30	Terminated	2010-01-20	2009-11-30	0	0	0	0	0	0	1	0	0	0	0	0	0	0	0	0	0
ECOG will not proceed with activation	Phase 2	NCT00469976	2007-06-30	Withdrawn	2015-10-08	nan	0	1	0	0	0	0	0	0	0	1	0	0	0	0	0	0	0
slow accrual	nan	NCT00469963	2003-12-31	Terminated	2012-09-03	2007-04-30	0	0	0	0	0	0	1	0	0	0	0	0	0	0	0	0	0
low accrual	Phase 1	NCT00469937	2006-02-28	Terminated	2012-02-28	2009-03-31	0	0	0	0	0	0	1	0	0	0	0	0	0	0	0	0	0
Recruitment and follow-up has been completed.	Phase 2	NCT00469846	2001-01-31	Terminated	2007-05-08	2006-11-30	0	0	0	0	0	0	0	0	1	0	0	0	0	0	0	0	0
low accrual	Phase 1	NCT00469820	2007-04-30	Terminated	2014-03-21	2010-03-31	0	0	0	0	0	0	1	0	0	0	0	0	0	0	0	0	0
Terminated	Phase 2	NCT00469703	2005-08-31	Terminated	2008-01-16	2007-11-30	0	0	0	0	0	0	0	0	1	0	0	0	0	0	0	0	0
Investigator left the Institution.	nan	NCT00469625	2006-07-31	Withdrawn	2015-12-28	2008-01-31	0	0	0	0	0	0	0	0	0	0	0	0	0	0	0	1	0
Study was stopped due to lack of resources on part of investigators.	nan	NCT00469612	2007-06-30	Terminated	2018-09-25	2009-12-01	0	0	0	0	0	0	0	0	0	1	0	0	0	0	0	0	0
Terminated after 86 pt included, because of recruitment problems	nan	NCT00469599	2007-07-31	Terminated	2011-04-04	2010-10-31	0	0	0	0	0	0	1	0	0	0	0	0	0	0	0	0	0
See termination reason in detailed description	Phase 3	NCT00469586	2007-04-26	Terminated	2017-03-01	2008-04-24	0	0	0	0	0	0	0	0	0	0	0	1	0	0	0	0	0
unable to enroll subjects into the study	Phase 2	NCT00469469	2007-05-31	Withdrawn	2015-04-22	2009-09-30	0	0	0	0	0	0	1	0	0	0	0	0	0	0	0	0	0
The trial end was achieved according to the definition in the trial protocol	Phase 1	NCT00469404	2007-05-31	Terminated	2007-11-16	2007-11-30	0	0	0	0	0	0	0	0	1	0	0	0	0	0	0	0	0
Financial concerns with device manufacturer.	Phase 2	NCT00469118	2009-02-28	Withdrawn	2015-10-12	2009-02-28	0	1	0	0	0	0	0	0	0	0	0	0	0	0	0	0	0
The trail end was achived according to the definition in the trial protocol	Phase 1	NCT00469053	2007-05-31	Terminated	2007-11-16	2007-11-30	0	0	0	0	0	0	0	0	1	0	0	0	0	0	0	0	0
recruitment completed	nan	NCT00468624	2004-12-31	Terminated	2007-05-03	2005-07-31	0	0	0	0	0	0	0	0	1	0	0	0	0	0	0	0	0
Negative efficacy results of the MAESTRO-01 study	Phase 3	NCT00468611	2007-06-30	Terminated	2009-08-13	2009-09-30	1	0	0	0	0	0	0	0	0	0	1	0	0	0	0	0	0
Lack of efficacy	Phase 2	NCT00468442	2006-11-30	Terminated	2016-03-21	2011-09-30	0	0	0	0	0	0	0	0	0	0	1	0	0	0	0	0	0
poor enrollment	nan	NCT00468299	2007-04-30	Terminated	2011-07-21	2008-12-31	0	0	0	0	0	0	1	0	0	0	0	0	0	0	0	0	0
pts. will be captured in core	Phase 1	NCT00468260	2007-05-31	Terminated	2009-11-19	nan	0	0	0	0	0	0	0	0	0	0	0	0	0	0	0	1	0
Lack of funding	Phase 1	NCT00468221	2009-06-30	Withdrawn	2015-05-29	2009-11-30	0	1	0	0	0	0	0	0	0	0	0	0	0	0	0	0	0
Sponsor's decision	Phase 2	NCT00467896	2006-09-30	Terminated	2013-04-04	2011-06-30	0	1	0	0	0	0	0	0	0	0	0	0	0	0	0	0	0
insufficient enrollment	Phase 1/Phase 2	NCT00467831	2007-04-30	Terminated	2013-08-02	2012-11-30	0	0	0	0	0	0	1	0	0	0	0	0	0	0	0	0	0
Difficulty recruiting (early discharge scheme initiated)	nan	NCT00467636	2007-07-31	Terminated	2009-10-02	2009-05-31	0	0	0	0	0	0	1	0	0	0	0	0	0	0	0	0	0
lack of efficacy.	Phase 2	NCT00467610	2007-05-31	Terminated	2014-10-24	2009-01-31	0	0	0	0	0	0	0	0	0	0	1	0	0	0	0	0	0
Interim analysis indicated treatment unlikely effective;slow recruitment	Phase 3	NCT00467584	2007-07-31	Terminated	2014-05-20	2013-09-30	0	0	0	0	0	0	1	0	0	0	1	0	0	0	0	0	0
Funding allocation to different clinical trials.	Phase 2	NCT00467454	2007-06-30	Withdrawn	2011-12-14	2010-04-30	0	1	0	0	0	0	0	0	0	0	0	0	0	0	0	0	0
concern patients in oral cleaout arm had worse outcome	nan	NCT00467350	2006-12-31	Terminated	2020-11-02	2009-05-31	0	0	0	0	0	0	0	0	0	0	0	0	0	1	0	0	0
Terminated	Phase 3	NCT00467337	2004-06-30	Terminated	2007-04-30	2006-06-30	0	0	0	0	0	0	0	0	1	0	0	0	0	0	0	0	0
Ethics approval denied	nan	NCT00467246	nan	Withdrawn	2007-04-30	nan	0	0	0	0	0	0	0	0	0	0	0	0	1	0	0	0	0
Protocol was closed due to slow accrual.	Phase 2	NCT00467077	2004-09-30	Terminated	2017-03-17	2011-03-31	0	0	0	0	0	0	1	0	0	0	0	0	0	0	0	0	0
No patients were enrolled.	nan	NCT00466882	2005-10-17	Withdrawn	2018-11-30	2011-01-24	0	0	0	0	0	0	0	0	1	0	0	0	0	0	0	0	0
Sponsor decision	Phase 2	NCT00466869	2007-05-31	Terminated	2007-09-26	2007-09-30	0	1	0	0	0	0	0	0	0	0	0	0	0	0	0	0	0
due to slow accrual	Phase 2	NCT00466856	2003-12-31	Terminated	2012-05-18	2007-10-31	0	0	0	0	0	0	1	0	0	0	0	0	0	0	0	0	0
concern over safety of rosiglitazone in heart failure	nan	NCT00466713	2007-03-31	Terminated	2014-05-13	2007-12-31	0	0	0	0	0	0	0	0	0	0	0	0	0	1	0	0	0
Low accrual	Phase 2	NCT00465907	2003-05-31	Terminated	2019-02-11	2014-02-28	0	0	0	0	0	0	1	0	0	0	0	0	0	0	0	0	0
Loss of funding due to difficulty with recruitment and participant retention.	nan	NCT00465842	2006-06-20	Terminated	2019-02-15	2013-08-14	0	1	0	0	0	0	1	0	0	0	0	0	0	0	0	0	0
Low recruitment	Phase 2	NCT00465673	2005-09-30	Terminated	2009-08-06	2009-07-31	0	0	0	0	0	0	1	0	0	0	0	0	0	0	0	0	0
investigator withdrew	nan	NCT00465348	2009-06-30	Withdrawn	2012-10-25	2010-06-30	0	0	0	0	0	0	0	0	0	0	0	0	0	0	0	1	0
Funding Discontinued	Phase 3	NCT00465296	2006-01-31	Terminated	2008-05-22	2007-07-31	0	1	0	0	0	0	0	0	0	0	0	0	0	0	0	0	0
Due to lack of malaria patients in Zanzibar the study has been suspended.	Phase 4	NCT00465257	2007-05-31	Suspended	2008-05-20	nan	0	0	0	0	0	0	1	0	0	0	0	0	0	0	0	0	0
Inability to recruit subjects	Phase 2/Phase 3	NCT00465244	2008-01-31	Withdrawn	2012-11-01	2010-05-31	0	0	0	0	0	0	1	0	0	0	0	0	0	0	0	0	0
Feasibility issues, only 1 patient recruited.	nan	NCT00465114	2007-04-30	Withdrawn	2018-02-06	2007-12-31	0	0	0	0	0	0	0	0	0	1	0	0	0	0	0	0	0
Study was stopped as the sponsor is no longer funding this project	Phase 1/Phase 2	NCT00464958	2008-01-31	Terminated	2009-02-19	2008-12-31	0	1	0	0	0	0	0	0	0	0	0	0	0	0	0	0	0
The study was started before the official request for protocol registration	nan	NCT00464854	2005-07-31	Terminated	2007-04-24	2006-09-30	0	1	0	0	0	0	0	0	0	0	0	0	0	0	0	0	0
The incidence of post-operative delirium observed from interim blinded data in DEX-06-09 was significantly lower than the current literature in this population.	Phase 3	NCT00464763	2007-04-30	Withdrawn	2017-03-21	2007-09-30	1	0	0	0	0	0	0	0	0	0	0	0	0	0	0	0	0
Lack of eligible participants	nan	NCT00464490	2007-11-30	Terminated	2014-10-31	2012-12-31	0	0	0	0	0	0	1	0	0	0	0	0	0	0	0	0	0
Unable to obtain approval from FDA for use of chloral hydrate	Phase 2	NCT00464451	2009-08-31	Withdrawn	2016-11-03	2011-05-31	0	0	0	0	0	0	0	0	0	0	0	0	1	0	0	0	0
Study device required infeasible modifications. No patients received device.	nan	NCT00464386	2006-09-30	Terminated	2016-05-02	2013-12-31	0	0	0	0	0	0	0	0	0	0	0	0	0	0	1	0	0
Slow accrual.	Phase 3	NCT00464373	2007-04-30	Terminated	2014-02-03	2013-06-30	0	0	0	0	0	0	1	0	0	0	0	0	0	0	0	0	0
Study was terminated because of poor enrollment.	Phase 2	NCT00464347	2007-01-31	Terminated	2010-03-24	2007-09-30	0	0	0	0	0	0	1	0	0	0	0	0	0	0	0	0	0
The study has been terminated because too few patients have been recruited	Phase 4	NCT00464191	2006-04-30	Terminated	2009-09-21	2009-03-31	0	0	0	0	0	0	1	0	0	0	0	0	0	0	0	0	0
Sponsor decision	Phase 1	NCT00464113	2007-05-31	Terminated	2015-08-21	2011-04-30	0	1	0	0	0	0	0	0	0	0	0	0	0	0	0	0	0
Sponsor's decision due to absence of demonstration of efficacy of volinanserin in primary insomnia with predominant sleep maintenance problems	Phase 3	NCT00464061	2007-04-30	Terminated	2016-05-26	2009-03-31	0	0	0	0	0	0	0	0	0	0	1	0	0	0	0	0	0
inability to recruit due to administrative difficulties at the site	Phase 1	NCT00463853	2007-08-31	Withdrawn	2014-06-11	2009-10-31	0	1	0	0	0	0	1	0	0	0	0	0	0	0	0	0	0
Due to slow accrual	Phase 1/Phase 2	NCT00463840	2004-06-30	Terminated	2017-12-05	2015-10-31	0	0	0	0	0	0	1	0	0	0	0	0	0	0	0	0	0
Because of inadequate accrual.	Phase 4	NCT00463801	2007-01-31	Terminated	2011-03-24	nan	0	0	0	0	0	0	1	0	0	0	0	0	0	0	0	0	0
Recruitment not progressing as planned.	Phase 3	NCT00463775	2007-03-31	Withdrawn	2012-01-31	2009-05-31	0	0	0	0	0	0	1	0	0	0	0	0	0	0	0	0	0
enrollment proceeding too slowly	nan	NCT00463736	2007-04-30	Terminated	2016-08-19	2010-03-31	0	0	0	0	0	0	1	0	0	0	0	0	0	0	0	0	0
Xoma to no longer supply drug for the study	Phase 2	NCT00462904	2006-04-30	Terminated	2019-11-20	2007-11-30	0	0	0	0	0	0	0	0	0	1	0	0	0	0	0	0	0
DSMB determined toxicity of regimen more than originally thought. Slow accrual.	Phase 2	NCT00462865	2007-11-30	Terminated	2019-04-09	2014-01-31	0	0	0	0	0	0	1	0	0	0	0	0	0	1	0	0	0
Strategic decision unrelated to safety or efficacy	Phase 3	NCT00462384	2008-02-29	Terminated	2016-04-01	2011-04-30	0	1	0	0	0	0	0	0	0	0	0	0	0	0	0	0	0
Study discontinued.	Phase 4	NCT00462254	2007-06-30	Terminated	2010-11-11	2008-06-30	0	0	0	0	0	0	0	0	1	0	0	0	0	0	0	0	0
The study was stopped due to a lack of additional subjects.	Phase 4	NCT00462228	2007-04-30	Terminated	2017-01-23	2010-12-31	0	0	0	0	0	0	1	0	0	0	0	0	0	0	0	0	0
Interim analysis of efficacy trial showed no drug efficacy.	Phase 3	NCT00462202	2007-04-30	Terminated	2017-03-03	2008-03-31	0	0	0	0	0	0	0	0	0	0	1	0	0	0	0	0	0
study terminated 12Feb09 due to low recruitment	Phase 4	NCT00461929	2005-02-28	Terminated	2009-02-13	2008-12-31	0	0	0	0	0	0	1	0	0	0	0	0	0	0	0	0	0
by sponsor due to failure to recruit patients who had mild persistent asthma who were not already on Advair 250/50 or 500/50.	Phase 4	NCT00461812	2007-04-30	Terminated	2017-09-20	2010-01-19	0	0	0	0	0	0	1	0	0	0	0	0	0	0	0	0	0
Lack of recrual	Phase 2	NCT00461773	2007-03-31	Terminated	2021-03-16	2010-05-31	0	0	0	0	0	0	1	0	0	0	0	0	0	0	0	0	0
due to slow recruitment of patients	Phase 2	NCT00461344	2004-07-31	Terminated	2008-04-03	2007-08-31	0	0	0	0	0	0	1	0	0	0	0	0	0	0	0	0	0
Slow recruitment	Phase 4	NCT00461266	2007-04-30	Withdrawn	2016-08-24	2008-01-31	0	0	0	0	0	0	1	0	0	0	0	0	0	0	0	0	0
Principal investigator left institution.	nan	NCT00460980	2006-05-31	Withdrawn	2015-04-06	2008-04-30	0	0	0	0	0	0	0	0	0	0	0	0	0	0	0	1	0
In light of the company's current financial position we have indefinately suspended the Rheo-AMD trial.	Phase 3	NCT00460967	2007-01-31	Suspended	2007-11-07	2009-12-31	0	1	0	0	0	0	0	0	0	0	0	0	0	0	0	0	0
Principal Investigator left institution	nan	NCT00460889	2006-10-31	Withdrawn	2015-04-06	2008-08-31	0	0	0	0	0	0	0	0	0	0	0	0	0	0	0	1	0
Low recruitment rate due to treatment regimen change	Phase 4	NCT00460850	2007-09-30	Terminated	2008-06-30	2008-06-30	0	0	0	0	0	0	1	0	0	0	0	0	0	0	1	0	0
Supply of adequate label was not provided to the MHRA	Phase 4	NCT00460837	2007-11-30	Withdrawn	2010-07-26	2009-03-31	0	0	0	0	0	0	0	0	0	1	0	0	0	0	0	0	0
Not a Clinical trial. Retrospective Data review only.	nan	NCT00460824	1988-07-31	Withdrawn	2013-12-31	nan	0	0	0	0	0	0	0	0	0	0	0	0	0	0	0	0	0
Due to considerations regarding the appropriate therapeutic regimen for these patients.	Phase 2	NCT00460551	2007-04-30	Terminated	2011-12-06	2008-10-31	0	0	0	0	0	0	0	0	0	0	0	0	0	0	1	0	0
The incidence of post-operative delirium observed from interim blinded data was significantly lower than the current literature in this population.	Phase 3	NCT00460473	2007-04-30	Terminated	2015-07-24	2007-11-30	1	0	0	0	0	0	0	0	0	0	0	0	0	0	0	0	0
Study was terminated due to low enrollment	Phase 1	NCT00460460	2007-03-31	Terminated	2011-01-25	2007-08-31	0	0	0	0	0	0	1	0	0	0	0	0	0	0	0	0	0
Amgen discontinued the development of AMG706 because 20050201 did not meet its primary objective.	Phase 3	NCT00460317	2007-07-31	Terminated	2015-09-07	2013-08-31	0	1	0	0	0	0	0	0	0	0	0	0	0	0	0	0	0
Enrollment suspended due to low drug exposure.	Phase 1	NCT00460278	2007-04-30	Suspended	2008-06-04	nan	0	0	0	0	0	0	0	0	0	0	0	0	0	0	1	0	0
no patient accrual	nan	NCT00460200	2003-12-31	Withdrawn	2012-10-04	nan	0	0	0	0	0	0	1	0	0	0	0	0	0	0	0	0	0
Lack of patients	Phase 3	NCT00460161	2009-02-28	Suspended	2009-02-18	nan	0	0	0	0	0	0	1	0	0	0	0	0	0	0	0	0	0
Study halted by drug manufacturer	Phase 2	NCT00459901	2004-06-30	Terminated	2015-04-29	2005-06-30	0	1	0	0	0	0	0	0	0	0	0	0	0	0	1	0	0
Stopped before any site initiation or any recruitment due to change in overall product development plan	Phase 2	NCT00459641	2012-12-31	Withdrawn	2012-07-17	2019-07-31	0	1	0	0	0	0	0	0	0	0	0	0	0	0	1	0	0
Principal Investigator left institution.	nan	NCT00459602	2004-08-31	Terminated	2015-03-26	2008-09-30	0	0	0	0	0	0	0	0	0	0	0	0	0	0	0	1	0
Inadequate enrollment	nan	NCT00459563	2007-03-31	Withdrawn	2014-01-08	2011-12-31	0	0	0	0	0	0	1	0	0	0	0	0	0	0	0	0	0
Principal investigator left institution.	nan	NCT00459472	2006-01-31	Terminated	2015-04-06	2008-08-31	0	0	0	0	0	0	0	0	0	0	0	0	0	0	0	1	0
Difficulty recruiting subjects	nan	NCT00459225	2007-04-30	Withdrawn	2014-12-09	2013-06-30	0	0	0	0	0	0	1	0	0	0	0	0	0	0	0	0	0
Halted early for futility.	Phase 2	NCT00459108	2007-04-30	Terminated	2018-04-19	2011-04-30	0	0	0	0	0	0	0	0	0	0	1	0	0	0	0	0	0
Interim analysis of data failed to meet primary endpoint.	Phase 2	NCT00458861	2007-03-31	Terminated	2016-01-21	2008-10-31	0	0	0	0	0	0	0	0	0	0	1	0	0	0	0	0	0
Study withdrawn because of toxicity reported on the adult phase 1 trial.	Phase 1	NCT00458744	2007-02-28	Withdrawn	2014-08-08	nan	0	0	0	0	0	0	0	0	0	0	0	0	0	1	0	0	0
Internal Business Decision	Phase 1	NCT00458575	2007-04-30	Terminated	2014-06-26	2013-08-31	0	1	0	0	0	0	0	0	0	0	0	0	0	0	0	0	0
Slow Accrual	nan	NCT00458549	2003-05-27	Terminated	2018-07-13	2012-05-01	0	0	0	0	0	0	1	0	0	0	0	0	0	0	0	0	0
Low enrollment	nan	NCT00458497	2007-04-30	Terminated	2010-06-04	2009-12-31	0	0	0	0	0	0	1	0	0	0	0	0	0	0	0	0	0
This study was stopped by the sponsor before enrollment based on a non-safety related corporate decision.	Phase 3	NCT00458445	2007-04-30	Withdrawn	2021-07-06	2007-06-15	0	1	0	0	0	0	0	0	0	0	0	0	0	0	0	0	0
never been started	Phase 2	NCT00458315	2007-05-31	Withdrawn	2015-05-08	2012-05-31	0	0	0	0	0	0	0	0	1	0	0	0	0	0	0	0	0
6 month vital status report not collected after 28 day follow up analysis indicated no difference between placebo & tezosentan	Phase 3	NCT00458276	2007-04-30	Terminated	2018-07-09	2008-03-31	0	0	0	0	0	0	0	0	0	0	1	0	0	0	0	0	0
The compound has a benign safety profile with short-term use, clinically sig efficacy responses have not been demonstrated, or if so, have not been sustained.	Phase 1	NCT00458159	2007-05-01	Terminated	2019-12-13	2008-12-01	0	0	0	0	0	0	0	0	0	0	1	0	0	0	0	0	0
Company decision has been taken in light of recent demands by certain national health authorities	Phase 3	NCT00458081	2007-03-31	Terminated	2010-12-10	2009-01-31	0	1	0	0	0	0	0	0	0	0	0	0	0	0	0	0	0
Low Enrollment	Phase 4	NCT00458042	2007-03-31	Terminated	2007-11-12	2007-11-30	0	0	0	0	0	0	1	0	0	0	0	0	0	0	0	0	0
Interim analysis: safety without efficacy ODSH in patients with acute COPD.	Phase 2	NCT00457951	2007-04-30	Terminated	2016-12-16	2009-10-31	0	0	0	0	0	0	0	0	0	0	1	0	0	0	0	0	0
Study terminated due to poor recruitment	Phase 3	NCT00457899	2007-07-31	Terminated	2007-11-27	2007-09-30	0	0	0	0	0	0	1	0	0	0	0	0	0	0	0	0	0
Site did not enroll any patients to the study.	Phase 2	NCT00457678	2007-01-31	Withdrawn	2017-08-23	2007-12-04	0	0	0	0	0	0	1	0	0	0	0	0	0	0	0	0	0
Study terminated prematurely due to financial constraints.	Phase 1	NCT00457574	2007-03-31	Withdrawn	2013-08-28	2010-08-31	0	1	0	0	0	0	0	0	0	0	0	0	0	0	0	0	0
Cancelled before first patient enrolled	Phase 2	NCT00457470	2007-06-30	Withdrawn	2015-05-04	nan	0	0	0	0	0	0	0	0	1	0	0	0	0	0	0	0	0
interim analysis with stopping for futility	nan	NCT00457431	2007-04-03	Terminated	2021-06-22	2021-03-01	0	0	0	0	0	0	0	0	0	0	1	0	0	0	0	0	0
RCT with same hypothesis ended and showed a superiority for protective ileostomy after lower anterior rectum resection.	Phase 2	NCT00457327	2006-07-31	Terminated	2008-06-05	2007-03-31	1	0	0	0	0	0	0	0	0	0	0	0	0	0	0	0	0
Because of delay in approval of the protocol by a number of Ethics Commitees the trial was terminated on March 4, 2010. No patient had received any study drug.	Phase 4	NCT00456963	2007-09-30	Terminated	2011-07-06	2010-03-31	0	0	0	0	0	0	0	0	0	0	0	0	1	0	1	0	0
Lack of funding	nan	NCT00456703	2008-07-31	Withdrawn	2017-03-06	2009-12-31	0	1	0	0	0	0	0	0	0	0	0	0	0	0	0	0	0
Difficulty aquiring investigational drug	nan	NCT00456638	2008-04-30	Withdrawn	2014-08-15	2008-04-30	0	0	0	0	0	0	0	0	0	1	0	0	0	0	0	0	0
Poor accrual	Phase 1/Phase 2	NCT00456612	2007-02-28	Terminated	2017-03-06	2010-12-31	0	0	0	0	0	0	1	0	0	0	0	0	0	0	0	0	0
SARS epidemic in Asia and Canada	Phase 2/Phase 3	NCT00456482	2002-05-31	Terminated	2011-12-08	2006-04-30	0	0	1	0	0	0	0	0	0	0	0	0	0	0	0	0	0
Business decision, no safety concerns	nan	NCT00456378	2006-12-31	Terminated	2018-12-10	2018-11-20	0	1	0	0	0	0	0	0	0	0	0	0	0	0	0	0	0
Problems recruiting; patient relapse following treatment	Phase 4	NCT00456339	2006-07-31	Terminated	2013-09-05	2007-07-31	0	0	0	0	0	0	1	0	0	0	1	0	0	0	0	0	0
lack of data	Phase 4	NCT00456313	2007-12-31	Withdrawn	2015-04-17	2007-12-31	0	0	0	0	0	1	0	0	0	0	0	0	0	0	0	0	0
slow enrollment	Phase 4	NCT00456248	2007-02-28	Terminated	2012-10-15	2007-10-31	0	0	0	0	0	0	1	0	0	0	0	0	0	0	0	0	0
The study was stopped due to lack of resources of the study coordinator's time	nan	NCT00456105	2006-07-31	Terminated	2018-01-18	2012-03-31	0	0	0	0	0	0	0	0	0	1	0	0	0	0	0	0	0
Protocol never received funding.	Phase 4	NCT00455364	2007-04-30	Terminated	2013-02-06	2007-04-30	0	1	0	0	0	0	0	0	0	0	0	0	0	0	0	0	0
Accrual was too slow. Trial terminated	Phase 2	NCT00455897	2006-12-31	Terminated	2018-01-18	2011-07-31	0	0	0	0	0	0	1	0	0	0	0	0	0	0	0	0	0
Low levels of recruitment	Phase 2	NCT00455637	2007-03-31	Terminated	2019-08-02	2008-03-17	0	0	0	0	0	0	1	0	0	0	0	0	0	0	0	0	0
No patients enrolled in the study	nan	NCT00455611	2006-05-31	Withdrawn	2013-03-08	nan	0	0	0	0	0	0	0	0	1	0	0	0	0	0	0	0	0
Study early termination was due to slow recruitment and difficulties at achieving the required enrolment for the study.	Phase 1	NCT00455572	2007-05-11	Terminated	2017-05-15	2013-08-08	0	0	0	0	0	0	1	0	0	0	0	0	0	0	0	0	0
The study was stopped due to a non-clinical safety finding.	Phase 2	NCT00455429	2007-04-30	Terminated	2014-03-12	2009-03-31	1	0	0	0	0	0	0	0	0	0	0	0	0	0	0	0	0
Inability to enroll subjects who were willing to be randomized to control group	nan	NCT00455182	2007-03-31	Withdrawn	2015-03-19	2011-06-30	0	0	0	0	0	0	1	0	0	0	0	0	0	0	0	0	0
Pilot study initiated to provide support data for main grant GCO 06-0217 funded. only baseline characteristic data collected. no results for this study.	Phase 4	NCT00455143	2006-09-30	Terminated	2019-07-17	2009-04-30	0	1	0	0	0	0	0	0	0	0	0	0	0	0	0	0	0
No cases enrollment	nan	NCT00455091	2007-05-31	Terminated	2017-04-28	2018-04-30	0	0	0	0	0	0	1	0	0	0	0	0	0	0	0	0	0
Study not started	Phase 3	NCT00454714	2007-03-01	Withdrawn	2017-04-12	2009-12-31	0	0	0	0	0	0	0	0	1	0	0	0	0	0	0	0	0
The Sponsor has made a decision, driven by business needs, to cease promotion, manufacturing, distribution and sales of Amevive	nan	NCT00454701	2003-06-30	Terminated	2013-12-11	2012-02-29	0	1	0	0	0	0	0	0	0	0	0	0	0	0	0	0	0
Discontinued due to incomplete recruitment	Phase 3	NCT00454402	2006-08-31	Terminated	2007-09-24	2007-07-31	0	0	0	0	0	0	1	0	0	0	0	0	0	0	0	0	0
slow accrual	Phase 2	NCT00454324	2006-04-30	Terminated	2017-07-11	2014-12-31	0	0	0	0	0	0	1	0	0	0	0	0	0	0	0	0	0
Strategic decision unrelated to safety or efficacy	Phase 3	NCT00454246	2007-04-30	Terminated	2011-12-16	2008-02-29	0	1	0	0	0	0	0	0	0	0	0	0	0	0	0	0	0
Lack of enrollment	Phase 1/Phase 2	NCT00454155	2007-02-28	Terminated	2012-07-30	2010-06-30	0	0	0	0	0	0	1	0	0	0	0	0	0	0	0	0	0
Stopped due to low enrollment	nan	NCT00454025	2007-01-31	Terminated	2013-01-30	2011-05-31	0	0	0	0	0	0	1	0	0	0	0	0	0	0	0	0	0
poor enrolment	nan	NCT00454012	2005-04-30	Terminated	2009-11-10	2008-12-31	0	0	0	0	0	0	1	0	0	0	0	0	0	0	0	0	0
Due to more robust long-term data generated in other active-controlled studies	Phase 2	NCT00453973	2006-11-30	Terminated	2012-06-29	2009-09-30	1	0	0	0	0	0	0	0	0	0	0	0	0	0	0	0	0
Endpoint no longer deemed meaningful	Phase 4	NCT00453934	2007-05-31	Terminated	2007-12-06	2007-09-30	0	0	0	0	0	0	0	0	0	0	0	0	0	0	1	0	0
The study was early terminated due to slow and difficult recruitment	Phase 3	NCT00453908	2004-05-31	Terminated	2007-08-20	nan	0	0	0	0	0	0	1	0	0	0	0	0	0	0	0	0	0
Few prevalence of liver fibrosis in subjects	nan	NCT00453869	2007-04-30	Terminated	2014-12-12	2008-03-31	0	0	0	0	0	0	1	0	0	0	0	0	0	1	0	0	0
The study was terminated because of Early Treatment Failure in child.The justification for this decision are concerns about safety of children.	Phase 4	NCT00453856	2007-03-31	Terminated	2007-08-10	nan	0	0	0	0	0	0	0	0	0	0	0	0	0	1	0	0	0
Feasibility issues	Phase 1	NCT00453817	2005-06-30	Terminated	2014-12-02	2010-06-30	0	0	0	0	0	0	0	0	0	1	0	0	0	0	0	0	0
Due to poor accrual	Phase 2	NCT00453635	2003-12-31	Terminated	2012-03-13	2008-11-30	0	0	0	0	0	0	1	0	0	0	0	0	0	0	0	0	0
Withdrawn due to lack of enrollment	Phase 2	NCT00453414	2006-07-31	Withdrawn	2010-02-15	2006-10-31	0	0	0	0	0	0	1	0	0	0	0	0	0	0	0	0	0
Stopped due to low enrollment	nan	NCT00453258	2007-02-28	Terminated	2013-01-17	2011-09-30	0	0	0	0	0	0	1	0	0	0	0	0	0	0	0	0	0
prior to participant recruitment, PI left Emory, study stopped	nan	NCT00453219	2011-07-31	Withdrawn	2013-10-30	nan	0	0	0	0	0	0	0	0	0	0	0	0	0	0	0	1	0
Slow accrual.	Phase 2	NCT00453193	2004-09-30	Terminated	2012-08-07	2010-03-31	0	0	0	0	0	0	1	0	0	0	0	0	0	0	0	0	0
See termination reason in detailed description.	nan	NCT00452842	2007-10-31	Terminated	2008-02-22	nan	0	0	0	0	0	0	0	0	0	0	0	1	0	0	0	0	0
PI left university. Did not start study	nan	NCT00452738	2007-04-30	Withdrawn	2015-04-21	2008-02-29	0	0	0	0	0	0	0	0	0	0	0	0	0	0	0	1	0
data did not indicate any meaningful information	nan	NCT00452647	2007-02-28	Terminated	2013-09-09	2010-02-28	0	0	0	0	0	0	0	0	0	0	0	0	0	0	0	0	0
Failure to recruit in expected time period.	Phase 1	NCT00452582	2005-04-30	Terminated	2011-03-16	nan	0	0	0	0	0	0	1	0	0	0	0	0	0	0	0	0	0
This study was stopped by the sponsor based on a non-safety related corporate decision	Phase 4	NCT00452478	2007-05-22	Terminated	2021-05-25	2007-12-10	0	1	0	0	0	0	0	0	0	0	0	0	0	0	0	0	0
Early stopping rule	Phase 2	NCT00452387	2007-05-31	Terminated	2011-09-16	2009-01-31	0	0	0	0	0	0	0	0	0	0	1	0	0	0	0	0	0
it was not possible to recruit new patients anymore	Phase 3	NCT00452166	2007-04-30	Terminated	2008-10-02	2008-05-31	0	0	0	0	0	0	1	0	0	0	0	0	0	0	0	0	0
Too much difficulties to includ patient	nan	NCT00452153	2007-03-31	Terminated	2015-07-29	2010-07-31	0	0	0	0	0	0	1	0	0	0	0	0	0	0	0	0	0
company focus on other projects	Phase 2	NCT00452140	2007-03-31	Terminated	2009-05-19	2009-02-28	0	1	0	0	0	0	0	0	0	0	0	0	0	0	0	0	0
interim analysis indicates statistical futility for primary outcomes	nan	NCT00452114	2004-04-30	Terminated	2018-09-18	2008-05-31	0	0	0	0	0	0	0	0	0	0	1	0	0	0	0	0	0
Poor recruitment	Phase 2	NCT00452075	2007-03-31	Terminated	2014-12-11	2010-08-31	0	0	0	0	0	0	1	0	0	0	0	0	0	0	0	0	0
The major and primary reason for the study termination is the observed reduced efficacy of CellCept compared to placebo.	Phase 3	NCT00451867	2007-03-31	Terminated	2010-01-14	2008-04-30	0	0	0	0	0	0	0	0	0	0	1	0	0	0	0	0	0
IRB approval not renewed/approval lapsed. Prior status: insufficient enrollment; study suspended pending analysis	nan	NCT00451841	2007-03-31	Terminated	2018-06-26	2013-06-30	0	0	0	0	0	0	1	0	0	0	0	0	1	0	0	0	0
Inadequate patient enrollment	nan	NCT00451698	2007-10-31	Terminated	2018-11-08	2011-12-31	0	0	0	0	0	0	1	0	0	0	0	0	0	0	0	0	0
The study group changed from patients to a healthy volunteers. A healthy-volunteer study is being planned to replace 213.	Phase 2	NCT00451633	2007-03-31	Withdrawn	2013-10-31	nan	1	0	0	0	0	0	0	0	0	0	0	0	0	0	0	0	0
Sample too small in retrospective chart review to conduct analysis	nan	NCT00451542	2006-02-01	Terminated	2017-04-27	2008-02-01	0	0	0	0	0	0	0	0	0	0	0	0	0	0	1	0	0
This study not get the approval by the drug company	nan	NCT00451490	2006-10-31	Withdrawn	2008-01-08	2007-12-31	0	1	0	0	0	0	0	0	0	0	0	0	0	0	0	0	0
This study was stopped because of insufficient enrollment.	Phase 3	NCT00451295	2007-05-31	Terminated	2011-11-15	2011-01-31	0	0	0	0	0	0	1	0	0	0	0	0	0	0	0	0	0
Protocol-defined outcome in terms of efficacy would not be achieved.	Phase 2	NCT00451256	2007-03-31	Terminated	2009-07-08	2009-03-31	0	0	0	0	0	0	0	0	0	0	1	0	0	0	0	0	0
Sponsor decided to discontinue study drug development.	Phase 3	NCT00450970	2007-02-28	Terminated	2012-08-17	2009-12-31	0	1	0	0	0	0	0	0	0	0	0	0	0	0	0	0	0
Study was dropped prior to opening.	Phase 2	NCT00450515	2007-03-31	Withdrawn	2016-12-06	2009-01-31	0	0	0	0	0	0	0	0	1	0	0	0	0	0	0	0	0
Investigator Decision due to insufficient accrual.	Phase 2	NCT00450385	2007-04-24	Terminated	2017-06-23	2016-05-31	0	0	0	0	0	0	1	0	0	0	0	0	0	0	0	0	0
The termination of the study is not linked to a product recall or result of any safety signal. Rather it was sponsor's commercial decision to withdraw the MA	Phase 3	NCT00450333	2006-10-30	Terminated	2021-06-14	2008-07-31	0	1	0	0	0	0	0	0	0	0	0	0	0	0	0	0	0
lack of funding	Phase 2	NCT00450242	2006-12-31	Terminated	2012-07-16	2009-01-31	0	1	0	0	0	0	0	0	0	0	0	0	0	0	0	0	0
PI decision	Phase 2	NCT00450008	2006-12-31	Terminated	2016-03-17	2008-09-30	0	0	0	0	0	0	0	0	1	0	0	0	0	0	0	0	0
Futility	Phase 3	NCT00449865	2007-03-31	Terminated	2015-04-02	2014-05-31	0	0	0	0	0	0	0	0	0	0	1	0	0	0	0	0	0
Inclusion-rate does not seem feasible anymore to obtain te required number of patients before the end of the trial.	Phase 4	NCT00449813	2007-03-31	Terminated	2012-05-07	2008-11-30	0	0	0	0	0	0	1	0	0	0	0	0	0	0	0	0	0
Poor accrual, change in standard of care.	Phase 2	NCT00449657	2007-02-28	Terminated	2018-03-14	2017-08-22	0	0	0	0	0	0	1	0	0	0	0	0	0	0	1	0	0
Not enough recruitment during the proposed period.	Phase 4	NCT00449618	2007-01-31	Terminated	2009-01-05	2008-12-31	0	0	0	0	0	0	1	0	0	0	0	0	0	0	0	0	0
Company decision taken in light of demands by certain national health authorities	Phase 3	NCT00449605	2007-03-31	Terminated	2016-05-16	2009-03-31	0	1	0	0	0	0	0	0	0	0	0	0	0	0	0	0	0
due to slow recruitment	Phase 2	NCT00449423	2007-03-31	Terminated	2007-10-25	2007-10-31	0	0	0	0	0	0	1	0	0	0	0	0	0	0	0	0	0
PI left University	nan	NCT00449332	2006-03-31	Terminated	2016-09-20	2013-12-31	0	0	0	0	0	0	0	0	0	0	0	0	0	0	0	1	0
Study terminated by University of Miami Institutional Review Board	Phase 2	NCT00449163	2006-03-01	Terminated	2017-05-11	2010-03-31	0	0	0	0	0	0	0	0	0	0	0	0	1	0	0	0	0
Trial did not meet primary efficacy endpoint for double blind phase.	Phase 3	NCT00449150	2007-03-31	Terminated	2018-08-03	2009-12-31	0	0	0	0	0	0	0	0	0	0	1	0	0	0	0	0	0
recruitment of this population was not feasible	Phase 4	NCT00449007	2006-02-28	Terminated	2021-08-04	2010-12-31	0	0	0	0	0	0	1	0	0	0	0	0	0	0	0	0	0
Method development/validation	nan	NCT00448994	2007-03-31	Withdrawn	2014-12-09	2011-07-31	0	0	0	0	0	0	0	0	0	0	0	0	0	0	1	0	0
Experience gained from this study is sufficient to design and facilitate the follow-on study.	Phase 2	NCT00448864	2007-05-01	Terminated	2019-06-25	2008-08-01	0	0	0	0	0	0	0	0	1	0	0	0	0	0	0	0	0
Due to an imbalance in graft infections between groups.	nan	NCT00448708	2007-03-31	Terminated	2011-11-17	2009-04-30	0	0	0	0	0	0	0	0	0	0	0	0	0	0	0	0	0
The study was terminated early by the sponsor due to the discontinuation of clinical development for rufinamide.	Phase 3	NCT00448539	2007-03-15	Terminated	2019-11-22	2010-05-14	0	1	0	0	0	0	0	0	0	0	0	0	0	0	0	0	0
Terminated: recruiting or enrolling participants has halted and will not resume because low protein diet is not feasible nor efficious.	nan	NCT00448526	1997-12-31	Terminated	2007-03-19	2006-08-31	0	0	0	0	0	0	0	0	0	0	1	0	0	1	0	0	0
Stopped for efficacy	nan	NCT00448448	2007-02-28	Terminated	2019-11-22	2013-09-30	0	0	0	0	0	0	0	0	0	0	1	0	0	0	0	0	0
no enough fund	nan	NCT00448162	2005-05-31	Suspended	2011-03-31	2009-12-31	0	1	0	0	0	0	0	0	0	0	0	0	0	0	0	0	0
Activation of a similar multicenter study for same population	Phase 2/Phase 3	NCT00448266	2007-05-31	Terminated	2021-01-22	2011-02-28	1	0	0	0	0	0	0	0	0	0	0	0	0	0	0	0	0
Low Accrual, Funding	Phase 2/Phase 3	NCT00448240	2007-02-28	Terminated	2010-02-02	2015-01-31	0	1	0	0	0	0	1	0	0	0	0	0	0	0	0	0	0
lack of patient population - slow accrual	Phase 2	NCT00448097	2007-02-28	Terminated	2016-03-17	2008-08-31	0	0	0	0	0	0	1	0	0	0	0	0	0	0	0	0	0
PI decision	Phase 2	NCT00447473	2006-07-31	Terminated	2016-03-17	2008-09-30	0	0	0	0	0	0	0	0	1	0	0	0	0	0	0	0	0
The primary efficacy endpoint was not met	Phase 3	NCT00447642	2007-04-30	Terminated	2012-10-11	2010-01-31	0	0	0	0	0	0	0	0	0	0	1	0	0	0	0	0	0
Lack of funding	nan	NCT00447616	2003-10-31	Terminated	2017-12-26	2015-04-07	0	1	0	0	0	0	0	0	0	0	0	0	0	0	0	0	0
Achieving site readiness and enrolling the trial within a reasonable time	Phase 3	NCT00447603	2007-05-24	Terminated	2018-08-21	2007-10-22	0	0	0	0	0	0	1	0	0	1	0	0	0	0	0	0	0
Interim results of another trial showed inferior activity of treatment	Phase 1/Phase 2	NCT00447421	2007-02-28	Terminated	2009-10-28	2008-05-31	1	0	0	0	0	0	0	0	0	0	1	0	0	0	0	0	0
Because we did not find funds to do it	Phase 3	NCT00447369	2007-05-31	Withdrawn	2008-05-09	2008-03-31	0	1	0	0	0	0	0	0	0	0	0	0	0	0	0	0	0
There were no patient enrolled in this study at this site	Phase 3	NCT00447356	2000-01-31	Withdrawn	2013-05-13	nan	0	0	0	0	0	0	0	0	1	0	0	0	0	0	0	0	0
Zone Labs, Inc discontinue utilizing their fish oil supplement and frozen foods	Phase 3	NCT00447291	2006-12-31	Terminated	2011-01-27	2010-07-31	0	0	0	0	0	0	0	0	0	1	0	0	0	0	0	0	0
The perceived risk-benefit ratio for individuals with early active RA	Phase 2	NCT00447265	2008-02-29	Terminated	2013-02-12	2009-03-31	0	0	0	0	0	0	0	0	0	0	0	0	0	1	0	0	0
The study had failed to meet the primary objective of tumor response rate at 12 weeks from first dose.	Phase 2	NCT00447226	2007-05-31	Terminated	2012-06-12	2009-09-30	0	0	0	0	0	0	0	0	0	0	1	0	0	0	0	0	0
The primary efficacy endpoint was not met	Phase 3	NCT00447187	2007-04-30	Terminated	2012-10-11	2010-11-30	0	0	0	0	0	0	0	0	0	0	1	0	0	0	0	0	0
No results, funding terminated and PI no longer at institution	Phase 2	NCT00447096	2007-02-28	Withdrawn	2016-06-09	2010-02-28	0	1	0	0	0	0	0	0	0	0	0	0	0	0	0	0	0
Insufficient patients who met inclusion criteria	nan	NCT00447031	2007-03-31	Withdrawn	2010-02-09	2007-11-30	0	0	0	0	0	0	1	0	0	0	0	0	0	0	0	0	0
Failed to recruit	Phase 1/Phase 2	NCT00446667	2006-10-31	Withdrawn	2016-09-28	2008-06-30	0	0	0	0	0	0	1	0	0	0	0	0	0	0	0	0	0
Due to company decision to focus resources on a larger, controlled study in this patient population.	Phase 2	NCT00446602	nan	Withdrawn	2016-09-20	2009-08-31	1	1	0	0	0	0	0	0	0	0	0	0	0	0	0	0	0
due to financial problems	Phase 4	NCT00446589	2006-07-31	Terminated	2014-10-29	nan	0	1	0	0	0	0	0	0	0	0	0	0	0	0	0	0	0
due to financial problems	Phase 4	NCT00446329	2006-07-31	Terminated	2014-10-29	nan	0	1	0	0	0	0	0	0	0	0	0	0	0	0	0	0	0
The present study was joining 2005-41-4933 into one study	nan	NCT00446277	2007-01-31	Suspended	2008-05-12	2007-06-30	1	0	0	0	0	0	0	0	0	0	0	0	0	0	0	0	0
Terminated due to low accrual.	Phase 2	NCT00446173	2007-03-31	Withdrawn	2015-08-25	2009-01-31	0	0	0	0	0	0	1	0	0	0	0	0	0	0	0	0	0
No funding for the project	nan	NCT00446121	2010-01-31	Withdrawn	2019-07-10	2012-01-31	0	1	0	0	0	0	0	0	0	0	0	0	0	0	0	0	0
slow accrual	Phase 1	NCT00445757	2007-01-31	Withdrawn	2012-03-20	2010-03-31	0	0	0	0	0	0	1	0	0	0	0	0	0	0	0	0	0
This study was terminated early due to company decision. Part B was never conducted.	Phase 2	NCT00445705	2007-03-31	Terminated	2015-09-07	2008-01-31	0	1	0	0	0	0	0	0	0	0	0	0	0	0	0	0	0
The study closed because of inadequate early activity.	Phase 2	NCT00445549	2007-01-31	Terminated	2012-06-26	2009-10-31	0	0	0	0	0	0	1	0	0	0	0	0	0	0	0	0	0
Mifne began treating younger patients who could not be diagnosed with the ADOS used in the study	nan	NCT00445471	2007-04-30	Terminated	2014-12-25	2012-12-31	0	0	0	0	0	0	1	0	0	0	0	0	0	0	0	0	0
See Detailed Description	Phase 4	NCT00445328	2007-06-30	Terminated	2009-10-15	2008-07-31	0	0	0	0	0	0	0	0	0	0	0	1	0	0	1	0	0
Because of inclusion delay	Phase 4	NCT00445263	2007-03-31	Terminated	2015-02-27	2013-07-31	0	0	0	0	0	0	0	0	0	0	0	0	0	0	1	0	0
lack of enrollment	Phase 2	NCT00445211	2006-01-31	Terminated	2017-05-19	2008-03-31	0	0	0	0	0	0	1	0	0	0	0	0	0	0	0	0	0
IMP supply	Phase 2	NCT00444834	2007-04-30	Terminated	2016-08-29	2007-05-31	0	0	0	0	0	0	0	0	0	1	0	0	0	0	0	0	0
Interim analysis of Primary Endpoint completed	nan	NCT00444821	2005-03-31	Terminated	2021-10-11	2010-01-31	0	0	0	0	0	0	0	0	0	0	1	0	0	0	0	0	0
Medication expired	Phase 4	NCT00444808	2007-02-28	Terminated	2008-06-04	2008-01-31	0	0	0	0	0	0	0	0	0	1	0	0	0	0	0	0	0
Low recruitment	Phase 2	NCT00444639	2007-02-28	Terminated	2019-11-22	2008-06-30	0	0	0	0	0	0	1	0	0	0	0	0	0	0	0	0	0
PI left Health System	nan	NCT00444405	2007-03-31	Withdrawn	2020-02-27	2009-04-30	0	0	0	0	0	0	0	0	0	0	0	0	0	0	0	1	0
termination of the study due to difficulties to include patients	Phase 3	NCT00444262	2007-04-30	Terminated	2011-10-07	2011-03-31	0	0	0	0	0	0	1	0	0	0	0	0	0	0	0	0	0
Because only a few patients follow the inclusion and exclusion criteria.	nan	NCT00444249	2007-03-31	Terminated	2009-04-22	2008-08-31	0	0	0	0	0	0	1	0	0	0	0	0	0	0	0	0	0
The sponsor decided to terminate the study due to slow enrollment.	Phase 1	NCT00444236	2007-04-30	Terminated	2016-01-21	2009-09-30	0	0	0	0	0	0	1	0	0	0	0	0	0	0	0	0	0
poor recruitment	nan	NCT00444223	2004-05-04	Terminated	2020-08-05	2008-05-15	0	0	0	0	0	0	1	0	0	0	0	0	0	0	0	0	0
bad recruitment	Phase 3	NCT00444093	2007-03-05	Terminated	2018-04-12	2008-02-29	0	0	0	0	0	0	1	0	0	0	0	0	0	0	0	0	0
The study was not approved by the Human Studies Subcommittee.	Phase 4	NCT00443963	2006-12-31	Withdrawn	2020-08-24	2006-12-31	0	1	0	0	0	0	0	0	0	0	0	0	1	0	0	0	0
Interim analysis showed greater variablility in NT-proBNP findings than anticipated.	nan	NCT00443859	2007-02-28	Terminated	2016-07-11	2008-09-30	0	0	0	0	0	0	0	0	0	0	1	0	0	0	0	0	0
Primary efficacy analysis at Week 24 did not demonstrate non-inferiority of raltegravir versus lopinavir (+) ritonavir	Phase 3	NCT00443729	2007-05-31	Terminated	2017-03-21	2009-04-30	0	0	0	0	0	0	0	0	0	0	1	0	0	0	0	0	0
primary efficacy analysis at Week 24 did not demonstrate non-inferiority of raltegravir versus lopinavir (+) ritonavir	Phase 3	NCT00443703	2007-05-31	Terminated	2017-03-21	2009-04-30	0	0	0	0	0	0	0	0	0	0	1	0	0	0	0	0	0
Company suspended development of product.	Phase 1/Phase 2	NCT00443573	2006-12-31	Suspended	2008-05-07	nan	0	1	0	0	0	0	0	0	0	0	0	0	0	0	0	0	0
Terminated due to low accrual.	nan	NCT00443300	2007-01-31	Terminated	2012-08-02	2008-01-31	0	0	0	0	0	0	1	0	0	0	0	0	0	0	0	0	0
Accrual problems	Phase 1	NCT00443261	2007-02-28	Terminated	2017-02-27	2008-06-30	0	0	0	0	0	0	1	0	0	0	0	0	0	0	0	0	0
poor enrollment (31 of a planned 114 subjects were randomized and evaluable)	Phase 2	NCT00443040	2007-01-31	Terminated	2012-01-06	2008-02-29	0	0	0	0	0	0	1	0	0	0	0	0	0	0	0	0	0
This study was withdrawn for lack of progress. No subjects were recruited.	Phase 2	NCT00442923	2007-07-01	Withdrawn	2019-01-31	2011-06-30	0	0	0	0	0	0	0	0	1	0	0	0	0	0	0	0	0
pts. will be captured in core	Phase 1	NCT00442741	2007-07-31	Withdrawn	2012-04-25	nan	0	0	0	0	0	0	0	0	0	0	0	0	0	0	0	1	0
No patients were recruited. Treatment drug expired.	Phase 2	NCT00442676	2009-06-30	Withdrawn	2012-03-13	2010-01-31	0	0	0	0	0	0	0	0	0	1	0	0	0	0	0	0	0
Slow accrual	Phase 2	NCT00442507	2007-03-31	Terminated	2015-07-24	2009-01-31	0	0	0	0	0	0	1	0	0	0	0	0	0	0	0	0	0
Study has been completed as planned	nan	NCT00442494	2012-10-31	Terminated	2012-11-16	2012-10-31	0	0	0	0	0	0	0	0	1	0	0	0	0	0	0	0	0
Strategic decision unrelated to safety or efficacy	Phase 3	NCT00442416	2007-02-28	Terminated	2016-08-17	2008-01-31	0	1	0	0	0	0	0	0	0	0	0	0	0	0	0	0	0
At the end of the year 2002, Cameroon switched from chloroquine to amodiaquine as first-line therapy for of uncomplicated malaria.	Phase 3	NCT00442403	2002-04-30	Suspended	2007-03-01	2002-09-30	0	0	0	0	0	0	0	0	0	0	0	0	0	0	1	0	0
Slow Enrollment	Phase 4	NCT00442351	2006-09-30	Terminated	2015-09-30	2007-04-30	0	0	0	0	0	0	1	0	0	0	0	0	0	0	0	0	0
Major side-effects	Phase 1/Phase 2	NCT00442299	2005-04-30	Suspended	2007-03-01	2009-12-31	0	0	0	0	0	0	0	0	0	0	0	0	0	1	0	0	0
ganaxolone did not significantly reduce spasms after an 8-day placebo control period	Phase 2	NCT00442104	2007-01-31	Terminated	2020-08-26	2009-03-31	0	0	0	0	0	0	0	0	0	0	1	0	0	0	0	0	0
Due to poor accrual	Phase 3	NCT00442026	2006-12-31	Terminated	2012-06-27	2010-05-31	0	0	0	0	0	0	1	0	0	0	0	0	0	0	0	0	0
Shift in department's research interest	nan	NCT00441935	2004-04-30	Terminated	2017-12-26	2016-12-16	0	0	0	0	0	0	0	0	0	0	0	0	0	0	0	1	0
Terminated- the study was not started (per Investigator's/sponsor decision)	nan	NCT00441805	2006-11-30	Withdrawn	2020-10-09	2007-09-30	0	1	0	0	0	0	0	0	0	0	0	0	0	0	0	0	0
A separate study (similar subjects) identified transfusion-associated microchimerism only rarely, making this observational study impractical to conduct.	nan	NCT00441779	2008-08-31	Terminated	2016-07-12	2011-10-31	1	0	0	0	0	0	0	0	0	0	0	0	0	0	0	0	0
Study was terminated due to company decision after Part A. Part B was never conducted	Phase 2	NCT00441766	2007-03-31	Terminated	2012-01-20	2008-02-29	0	1	0	0	0	0	0	0	0	0	0	0	0	0	0	0	0
new insights have let us to expect marginal annexin targeting with a 10 minutes delay between reperfusion and administration of Annexin A5	nan	NCT00441714	2007-10-31	Withdrawn	2015-11-10	2007-12-31	0	0	0	0	0	0	0	0	0	0	0	0	0	0	1	0	0
Subject accrual was prematurely terminated due slow enrollment.	Phase 3	NCT00441584	2005-07-31	Terminated	2017-04-05	2008-06-30	0	0	0	0	0	0	1	0	0	0	0	0	0	0	0	0	0
terminated for administrative reasons	Phase 3	NCT00441558	2007-02-28	Terminated	2014-06-13	2009-08-31	0	1	0	0	0	0	0	0	0	0	0	0	0	0	0	0	0
Failure to Recruit in a Timely manner	Phase 3	NCT00441363	2005-02-28	Terminated	2016-05-09	2006-03-31	0	0	0	0	0	0	1	0	0	0	0	0	0	0	0	0	0
Study terminated due to resources	nan	NCT00441194	2006-11-30	Terminated	2012-03-05	2007-05-31	0	0	0	0	0	0	0	0	0	1	0	0	0	0	0	0	0
TRIAL STOPPED due to a change in standard of care and the required patient numbers could no longer be achieved	Phase 2	NCT00441168	2006-12-31	Terminated	2014-03-21	2008-01-31	0	0	0	0	0	0	1	0	0	0	0	0	0	0	1	0	0
Pilot study showed recruitment rates were lower than expected,and number of losses to follow-up, much higher.	nan	NCT00441038	2006-12-31	Withdrawn	2021-02-24	2008-09-30	0	0	0	0	0	0	1	0	0	0	0	0	0	0	0	0	0
a lack of a potential patient.	Phase 2	NCT00441025	2006-09-30	Terminated	2009-06-25	2009-08-31	0	0	0	0	0	0	1	0	0	0	0	0	0	0	0	0	0
contract issues	Phase 2	NCT00440973	2006-10-31	Terminated	2016-03-17	2007-11-30	0	1	0	0	0	0	0	0	0	0	0	0	0	0	0	0	0
Poor patient accrual	Phase 2	NCT00440934	2007-02-28	Terminated	2008-05-06	2007-12-31	0	0	0	0	0	0	1	0	0	0	0	0	0	0	0	0	0
No agreement between investigator and sponsor	nan	NCT00440921	2008-12-31	Withdrawn	2015-06-02	2010-06-30	0	1	0	0	0	0	0	0	0	0	0	0	0	0	0	0	0
Interim analysis	nan	NCT00440791	2006-06-30	Terminated	2019-07-31	2007-07-31	0	0	0	0	0	0	0	1	0	0	0	0	0	0	0	0	0
Due to poor accrual	Phase 3	NCT00440622	2003-04-30	Terminated	2013-02-13	2008-11-30	0	0	0	0	0	0	1	0	0	0	0	0	0	0	0	0	0
Safety Issues	Phase 1	NCT00440544	2007-01-31	Terminated	2008-11-02	2008-02-29	0	0	0	0	0	0	0	0	0	0	0	0	0	1	0	0	0
study merged with another study	Phase 4	NCT00440440	2009-08-31	Withdrawn	2015-08-10	2012-07-31	1	0	0	0	0	0	0	0	0	0	0	0	0	0	0	0	0
Not able meet target enrollment.	Phase 3	NCT00440180	2007-03-31	Terminated	2016-04-06	2014-06-30	0	0	0	0	0	0	1	0	0	0	0	0	0	0	0	0	0
Low accrual	Phase 2	NCT00440076	2006-08-31	Terminated	2015-04-23	2008-03-31	0	0	0	0	0	0	1	0	0	0	0	0	0	0	0	0	0
decreased enrollment. (there are no data results for this study)	nan	NCT00439985	2006-09-30	Terminated	2011-06-08	2009-07-31	0	0	0	0	0	0	1	0	0	0	0	0	0	0	0	0	0
Study closed due to limited availability of eligible subjects and competition by for enrollment by other studies	Phase 4	NCT00439946	2007-02-28	Terminated	2013-07-17	2011-03-31	0	0	0	0	0	0	1	0	0	0	0	0	0	0	0	0	0
Following a pre-specified interim analysis and Data Monitoring Committee recommendation due to insufficient level of efficacy	Phase 2	NCT00439634	2007-02-28	Terminated	2016-05-18	2009-09-30	0	0	0	0	0	0	0	0	0	0	1	0	0	0	0	0	0
Due to poor compliance with study drug administration.	Phase 1/Phase 2	NCT00439569	2008-01-31	Terminated	2010-09-08	2008-08-31	0	0	0	0	0	0	0	0	0	0	0	0	0	0	1	0	0
Halted by NICHD after recommendation by DSMC to stop for futility	Phase 3	NCT00439374	2007-04-30	Terminated	2019-07-15	2011-12-31	0	0	0	0	0	0	0	0	0	0	1	0	0	0	0	0	0
Business Decision	nan	NCT00439309	2007-04-30	Terminated	2017-09-07	2008-05-31	0	1	0	0	0	0	0	0	0	0	0	0	0	0	0	0	0
The study was stopped due to poor accrual and lack of funding.	Phase 1/Phase 2	NCT00439296	2006-05-22	Terminated	2021-03-17	2009-09-23	0	1	0	0	0	0	1	0	0	0	0	0	0	0	0	0	0
Extremely slow enrollment	Phase 1/Phase 2	NCT00439218	2008-01-31	Terminated	2010-11-09	2009-05-31	0	0	0	0	0	0	1	0	0	0	0	0	0	0	0	0	0
side effect profile did not match expectations	Phase 2	NCT00439192	2007-02-28	Terminated	2007-08-08	2007-08-31	0	0	0	0	0	0	0	0	0	0	0	0	0	1	0	0	0
In agreement with FDA the study was terminated based on data available.	Phase 3	NCT00439140	2007-06-30	Terminated	2014-01-24	2012-12-31	0	0	0	0	0	0	0	0	0	0	0	0	1	0	0	0	0
It was not possible to recruit enough patients with obstructive sleep apnea.	nan	NCT00438412	2006-10-31	Suspended	2008-04-22	nan	0	0	0	0	0	0	1	0	0	0	0	0	0	0	0	0	0
PI relocated	Phase 1	NCT00438321	2006-09-30	Terminated	2017-04-18	2010-02-26	0	0	0	0	0	0	0	0	0	0	0	0	0	0	0	1	0
Principal Investigator left institution	Phase 2	NCT00438243	2008-05-31	Withdrawn	2016-07-04	2010-09-30	0	0	0	0	0	0	0	0	0	0	0	0	0	0	0	1	0
All data collection has completed.	Phase 2	NCT00438204	2006-05-31	Terminated	2021-04-13	2016-06-30	0	0	0	0	0	0	0	0	1	0	0	0	0	0	0	0	0
Unable to secure supply of the study medication	Phase 4	NCT00437970	2008-04-30	Withdrawn	2016-05-27	2009-02-28	0	0	0	0	0	0	0	0	0	1	0	0	0	0	0	0	0
Lack of enrollment	Phase 1	NCT00437957	2006-12-31	Terminated	2017-02-23	2009-04-30	0	0	0	0	0	0	1	0	0	0	0	0	0	0	0	0	0
Competitive trials and slow recruitment rate	Phase 2	NCT00437892	2007-05-31	Terminated	2011-08-19	2011-05-31	0	0	0	0	0	0	1	0	0	0	0	0	0	0	0	0	0
slow accrual rate; interim accrual objective met	Phase 3	NCT00437749	2001-08-31	Terminated	2011-09-09	2010-11-30	0	0	0	0	0	0	1	0	0	0	0	0	0	0	0	0	0
Study terminated for cGCP non-compliance. Analyses could not be performed.	Phase 4	NCT00437671	2007-03-31	Terminated	2016-01-20	2007-09-30	0	0	0	0	0	0	0	0	0	0	0	0	1	0	1	0	0
poor recruitment	Phase 1	NCT00437606	2007-03-31	Terminated	2016-08-24	2007-06-30	0	0	0	0	0	0	1	0	0	0	0	0	0	0	0	0	0
This protocol was terminated not for safety reasons, but because Pfizer decided to return the worldwide rights for Exubera to Nektar, on 18 October 2007.	Phase 4	NCT00437489	2007-06-30	Terminated	2009-05-11	2007-12-31	0	1	0	0	0	0	0	0	0	0	0	0	0	0	0	0	0
The study was terminated early due to difficulty in recruiting subjects, and ran short of funds.	Phase 1/Phase 2	NCT00437398	2006-07-31	Terminated	2013-04-25	2012-01-31	0	1	0	0	0	0	1	0	0	0	0	0	0	0	0	0	0
The project leader left our hospital and the project were shut down.	nan	NCT00437346	2007-01-31	Terminated	2019-12-16	2016-07-31	0	0	0	0	0	0	0	0	0	0	0	0	0	0	0	1	0
Lack of efficacy	Phase 2	NCT00437294	2007-03-31	Terminated	2020-08-10	2009-03-31	0	0	0	0	0	0	0	0	0	0	1	0	0	0	0	0	0
See termination reason in detailed description.	Phase 1	NCT00437203	2006-12-31	Terminated	2012-04-03	2011-04-30	0	0	0	0	0	0	0	0	0	0	0	1	0	0	0	0	0
Company decision not related to safety.	Phase 2	NCT00437164	2006-09-30	Terminated	2012-06-04	2006-11-30	0	1	0	0	0	0	0	0	0	0	0	0	0	0	0	0	0
Lapatinib-topotecan arm enrollment closed early per protocol amendment 2. Then enrollment into remaining arm terminated due to operational issues.	Phase 2	NCT00437073	2007-05-31	Terminated	2015-10-15	2010-02-28	0	0	0	0	0	0	0	0	0	1	0	0	0	0	1	0	0
Poor accrual	Phase 2	NCT00437034	2007-01-31	Terminated	2021-02-08	2011-04-30	0	0	0	0	0	0	1	0	0	0	0	0	0	0	0	0	0
FDA and EMA agreed that the information that had been submitted to date was acceptable to meet the requirements of the post-marketing commitment.	Phase 3	NCT00436748	2008-09-16	Terminated	2018-01-30	2014-03-03	0	0	0	0	0	0	0	0	0	0	0	0	1	0	0	0	0
Experimental arm (induction + low dose tacrolimus) not effective.	Phase 2	NCT00436722	2006-06-30	Terminated	2009-05-20	nan	0	0	0	0	0	0	0	0	0	0	1	0	0	0	0	0	0
Study closed to accrual after the company chose to stop development of the drug.	Phase 2	NCT00436436	2006-11-13	Terminated	2017-03-28	2010-04-14	0	1	0	0	0	0	1	0	0	0	0	0	0	0	0	0	0
recruitment issues	Phase 3	NCT00436345	2007-11-30	Terminated	2017-05-30	2008-09-30	0	0	0	0	0	0	1	0	0	0	0	0	0	0	0	0	0
poor recruitment, no patients were enrolled	Phase 4	NCT00436124	2007-01-31	Terminated	2017-02-17	2007-04-30	0	0	0	0	0	0	1	0	0	0	0	0	0	0	0	0	0
See termination reason in detailed description.	Phase 4	NCT00435487	2007-06-30	Terminated	2011-10-17	2008-12-31	0	0	0	0	0	0	0	0	0	0	0	1	0	0	0	0	0
Study approval deferred by the IRB.	nan	NCT00435318	2007-02-28	Withdrawn	2015-12-08	2007-02-28	0	0	0	0	0	0	0	0	0	0	0	0	1	0	0	0	0
difficulties by enrolling patients fundings consumed, no staff could be recruited and payed to continue enrolling patients,	nan	NCT00435305	2006-11-30	Terminated	2008-06-09	2007-11-30	0	1	0	0	0	0	1	0	0	0	0	0	0	0	0	0	0
The study was terminated early due to an inability to enroll the planned number of participants	Phase 2	NCT00435227	2007-03-20	Terminated	2021-08-17	2008-05-31	0	0	0	0	0	0	1	0	0	0	0	0	0	0	0	0	0
Increased use of commercial product; less eligible patients & poor enrollment.	nan	NCT00435123	2007-07-31	Terminated	2008-02-21	2008-01-31	0	0	0	0	0	0	1	0	0	0	0	0	0	0	0	0	0
Investigator initiated suspension to focus on other studies.	nan	NCT00435071	2006-12-31	Terminated	2011-02-18	2008-06-30	1	0	0	0	0	0	0	0	0	0	0	0	0	0	0	0	0
Stopped for futility by DSMB	Phase 2/Phase 3	NCT00434993	2007-08-31	Terminated	2017-02-10	2008-11-30	0	0	0	0	0	0	0	0	0	0	1	0	0	0	0	0	0
Due to the slow rate of recruitment the study was stopped.	Phase 2	NCT00434941	2007-09-30	Terminated	2019-02-21	2009-01-31	0	0	0	0	0	0	1	0	0	0	0	0	0	0	0	0	0
The study has been stopped because of the lack of enrollment	Phase 4	NCT00434590	2007-03-31	Terminated	2011-04-07	2008-05-31	0	0	0	0	0	0	1	0	0	0	0	0	0	0	0	0	0
Due to Sponsor's financial reasons	Phase 3	NCT00434538	2007-02-28	Terminated	2009-02-05	2008-11-30	0	1	0	0	0	0	0	0	0	0	0	0	0	0	0	0	0
Not funded	Phase 2	NCT00434499	2007-02-28	Withdrawn	2019-11-07	2015-12-31	0	1	0	0	0	0	0	0	0	0	0	0	0	0	0	0	0
Based on data collected, the combination appeared to be poorly tolearated.	Phase 2	NCT00434356	2007-03-31	Terminated	2009-12-03	nan	0	0	0	0	0	0	0	0	0	0	0	0	0	1	0	0	0
This study was terminated for administrative reasons. There were no safety concerns.	Phase 4	NCT00434278	2007-03-31	Terminated	2017-05-16	2008-11-30	0	1	0	0	0	0	0	0	0	0	0	0	0	0	0	0	0
Based on data collected, the combination appeared to be poorly tolearated.	Phase 2	NCT00434226	2007-03-31	Terminated	2009-08-21	nan	0	0	0	0	0	0	0	0	0	0	0	0	0	1	0	0	0
Company decision taken in light of demands by certain national health authorities	Phase 3	NCT00434096	2007-02-28	Terminated	2009-07-20	2009-02-28	0	1	0	0	0	0	0	0	0	0	0	0	0	0	0	0	0
lack of enrollment	Phase 2	NCT00434031	2007-09-30	Withdrawn	2012-07-30	nan	0	0	0	0	0	0	1	0	0	0	0	0	0	0	0	0	0
No longer following patient and no plans to publish.	Phase 1	NCT00433953	2007-02-28	Terminated	2013-02-20	2010-02-28	0	1	0	0	0	0	0	0	0	0	0	0	0	0	0	0	0
not enough interest	nan	NCT00433472	nan	Withdrawn	2015-07-29	nan	0	1	0	0	0	0	0	0	0	0	0	0	0	0	0	0	0
Primary investigator is taking a leave of absence	nan	NCT00433173	2006-05-31	Suspended	2010-03-02	2011-03-31	0	0	0	0	0	0	0	0	0	0	0	0	0	0	0	1	0
Insufficient enrollment	Phase 4	NCT00433043	2007-01-31	Terminated	2015-10-30	2009-05-31	0	0	0	0	0	0	1	0	0	0	0	0	0	0	0	0	0
Study was terminated based on the results of analyses performed as planned at Month 12.	Phase 2/Phase 3	NCT00433017	2007-05-31	Terminated	2011-04-21	2009-07-31	1	0	0	0	0	0	0	0	0	0	0	0	0	0	0	0	0
Low accrual.	Phase 2	NCT00432445	2007-01-31	Terminated	2015-02-27	2014-02-28	0	0	0	0	0	0	1	0	0	0	0	0	0	0	0	0	0
only one patient enrolled	Phase 1/Phase 2	NCT00432419	2007-02-28	Terminated	2011-12-22	2008-10-31	0	0	0	0	0	0	1	0	0	0	0	0	0	0	0	0	0
Study was terminated early due to difficulties with patient recruitment	Phase 4	NCT00432341	2007-06-30	Terminated	2011-12-16	2009-06-30	0	0	0	0	0	0	1	0	0	0	0	0	0	0	0	0	0
Futility analysis undertaken, determined that study was underpowered.	Phase 2	NCT00432328	2006-10-31	Terminated	2009-01-13	nan	0	0	0	0	0	0	0	0	0	0	1	0	0	0	0	0	0
Due to poor accrual	Phase 2	NCT00431795	2003-06-30	Terminated	2013-02-13	2012-06-30	0	0	0	0	0	0	1	0	0	0	0	0	0	0	0	0	0
Low enrollment	Phase 3	NCT00431626	2006-10-31	Terminated	2015-10-28	2009-04-30	0	0	0	0	0	0	1	0	0	0	0	0	0	0	0	0	0
Due to Poor Accrual	Phase 2	NCT00431613	2006-03-31	Terminated	2015-05-29	2009-02-28	0	0	0	0	0	0	1	0	0	0	0	0	0	0	0	0	0
drug has expired, no enrollments in study. Company pulled funding	Phase 1	NCT00431379	2007-02-28	Withdrawn	2013-11-06	2008-12-31	0	1	0	0	0	0	0	0	0	0	0	0	0	0	0	0	0
Terminated due to dose limiting toxicity	Phase 2	NCT00431340	2007-03-31	Terminated	2015-07-08	2007-06-30	0	0	0	0	0	0	0	0	0	0	0	0	0	1	0	0	0
Terminated	Phase 1/Phase 2	NCT00431028	2005-09-30	Terminated	2008-03-07	2008-03-31	0	0	0	0	0	0	0	0	1	0	0	0	0	0	0	0	0
Withdrawn	nan	NCT00431002	nan	Withdrawn	2017-05-16	2008-09-30	0	0	0	0	0	0	0	0	1	0	0	0	0	0	0	0	0
Difficulties with recruitment.	Phase 2	NCT00430794	2007-03-31	Terminated	2010-12-06	2008-12-31	0	0	0	0	0	0	1	0	0	0	0	0	0	0	0	0	0
The overall profile does not support development for obesity	Phase 3	NCT00430742	2006-11-30	Terminated	2015-02-13	2008-11-30	0	0	0	0	0	0	0	0	0	0	1	0	0	0	0	0	0
This study was terminated at the recommendation of an independent Data Monitoring Committee. The decision was not based on any safety concerns.	Phase 4	NCT00430716	2008-04-08	Terminated	2020-12-22	2010-05-25	0	0	0	0	0	0	0	0	0	0	1	0	0	0	0	0	0
Terminated due to failure to meet the primary efficacy endpoint in the Short-term Period	Phase 2/Phase 3	NCT00430677	2007-06-30	Terminated	2015-03-20	2011-08-31	0	0	0	0	0	0	0	0	0	0	1	0	0	0	0	0	0
The investigators failed to recruit participants as originally projected.	Phase 2	NCT00430573	2007-02-28	Terminated	2018-05-17	2009-06-30	0	0	0	0	0	0	1	0	0	0	0	0	0	0	0	0	0
Strategic company decision	Phase 1/Phase 2	NCT00430469	2008-11-30	Withdrawn	2015-06-30	2009-06-30	0	1	0	0	0	0	0	0	0	0	0	0	0	0	0	0	0
Participants are no longer being examined or treated.	Phase 1	NCT00430443	2007-02-28	Terminated	2011-08-31	2009-01-31	0	0	0	0	0	0	0	0	1	0	0	0	0	0	0	0	0
Administratively complete.	nan	NCT00430079	2001-07-31	Terminated	2013-01-16	nan	0	0	0	0	0	0	0	0	1	0	0	0	0	0	0	0	0
This study was terminated due slow accrual.	nan	NCT00430027	2006-11-30	Terminated	2013-12-12	2008-08-31	0	0	0	0	0	0	1	0	0	0	0	0	0	0	0	0	0
Sponsor Withdrew	Phase 1	NCT00430014	2005-03-31	Terminated	2012-02-15	2012-02-29	0	1	0	0	0	0	0	0	0	0	0	0	0	0	0	0	0
Study accrual rate is very slow, it was mandated by NCI to be terminated.	Phase 2	NCT00429858	2007-01-22	Terminated	2020-09-18	2010-01-20	0	0	0	0	0	0	1	0	0	0	0	0	0	0	0	0	0
change of study population and chemotherapeutic regimen	Phase 4	NCT00429754	nan	Withdrawn	2016-01-26	2008-09-30	0	0	0	0	0	0	0	0	0	0	0	0	0	0	1	0	0
Closed due to poor accrual and lack of feasibility to finish study per DSMB	Phase 2	NCT00429702	2007-10-31	Terminated	2014-07-25	2009-11-30	0	0	0	0	0	0	1	0	0	1	0	0	0	0	0	0	0
Study stopped due to low accrual.	Phase 3	NCT00429403	2006-08-31	Terminated	2016-05-09	2010-07-31	0	0	0	0	0	0	1	0	0	0	0	0	0	0	0	0	0
Slow Accrual	nan	NCT00429338	2007-01-31	Terminated	2015-01-09	2013-10-31	0	0	0	0	0	0	1	0	0	0	0	0	0	0	0	0	0
Interim analysis showed differential treatment effects.	Phase 4	NCT00429169	2004-06-30	Terminated	2018-10-30	2013-01-31	0	0	0	0	0	0	0	0	0	0	1	0	0	0	0	0	0
low accrual	Phase 1	NCT00429078	2007-07-31	Withdrawn	2012-03-02	2011-04-30	0	0	0	0	0	0	1	0	0	0	0	0	0	0	0	0	0
PI left institution,inability to enroll and analyze data due to software/technical limitations, pt enrollment terminated early with no data generated	nan	NCT00429052	2006-11-30	Terminated	2012-03-07	2008-09-30	0	0	0	0	0	0	1	0	0	1	0	0	0	0	0	0	0
Low accrual.	Phase 2	NCT00429039	2000-09-30	Terminated	2016-10-21	2009-08-31	0	0	0	0	0	0	1	0	0	0	0	0	0	0	0	0	0
Slow accrual, study terminated.	Phase 2	NCT00429026	2004-01-31	Terminated	2013-03-04	2008-03-31	0	0	0	0	0	0	1	0	0	0	0	0	0	0	0	0	0
principal criteria was achieved with the intermediate statistical analysis	Phase 2	NCT00429013	2006-09-30	Terminated	2016-09-15	2009-03-31	1	0	0	0	0	0	0	0	0	0	0	0	0	0	0	0	0
Refer to Detailed Description.	Phase 3	NCT00428597	2007-06-30	Terminated	2010-10-11	2009-04-30	0	0	0	0	0	0	0	0	0	0	0	1	0	0	1	0	0
Enrolment was halted prematurely because of the observed excess in recurrences	nan	NCT00428441	2007-05-31	Terminated	2011-09-26	2011-05-31	0	0	0	0	0	0	1	0	0	0	0	0	0	0	0	0	0
DSMB recommended termination because TI was safe but not durable.	nan	NCT00428116	2007-09-30	Terminated	2018-07-26	2014-12-31	0	0	0	0	0	0	0	0	0	1	1	0	0	0	0	0	0
Treatment differences not detected with 7 point fingerstick monitoring	nan	NCT00428207	2007-02-28	Terminated	2017-05-30	2008-08-31	0	0	0	0	0	0	0	0	0	0	1	0	0	0	0	0	0
Withdrawn due to lack of accrual	Phase 1	NCT00428194	2007-01-31	Withdrawn	2017-11-29	2008-03-31	0	0	0	0	0	0	1	0	0	0	0	0	0	0	0	0	0
Interim Analysis result indicated the study will not show a significant benefit of the study medication on the primary endpoint.	Phase 2	NCT00428168	2007-03-31	Terminated	2015-10-15	2008-12-31	0	0	0	0	0	0	0	0	0	0	1	0	0	0	0	0	0
Sponsor's decision to not pursue uPLi for vascular conditions including DVT.	Phase 2	NCT00428129	2007-03-31	Terminated	2014-04-07	2008-10-31	0	1	0	0	0	0	0	0	0	0	0	0	0	0	0	0	0
Withdrawn because there were no dramatic changes in the main endpoint, as well as low enrollment numbers. The data are not interpretable in terms of efficacy.	Phase 2	NCT00428077	2005-10-31	Terminated	2011-09-02	2009-04-30	0	0	0	0	0	0	1	0	0	0	1	0	0	0	0	0	0
See termination reason in detailed description.	nan	NCT00428051	2006-09-30	Terminated	2011-10-27	2011-10-31	0	0	0	0	0	0	0	0	0	0	0	1	0	0	0	0	0
slow recruitment	Phase 4	NCT00428025	2006-10-31	Terminated	2015-09-22	2008-10-31	0	0	0	0	0	0	1	0	0	0	0	0	0	0	0	0	0
No sufficient increase in plasma osmolarity by galactose (one patient included)	nan	NCT00427986	2007-01-31	Terminated	2007-06-26	2007-03-31	0	0	0	0	0	0	0	0	0	0	1	0	0	0	0	0	0
The study was stopped prior to 2nd stage.	Phase 2	NCT00427973	2009-05-31	Terminated	2016-10-31	2012-03-31	0	0	0	0	0	0	0	0	1	0	0	0	0	0	0	0	0
Due to inadequate recruitment	Phase 4	NCT00427960	2006-12-31	Terminated	2010-12-16	2008-02-29	0	0	0	0	0	0	1	0	0	0	0	0	0	0	0	0	0
lack of patients	Phase 3	NCT00427947	2006-12-31	Terminated	2009-12-29	2009-12-31	0	0	0	0	0	0	1	0	0	0	0	0	0	0	0	0	0
See Detailed Description.	Phase 2	NCT00427934	2007-02-28	Terminated	2014-11-05	2008-10-31	0	0	0	0	0	0	0	0	0	0	0	1	0	0	1	0	0
Slow recruitment	nan	NCT00427778	2006-06-30	Terminated	2017-09-27	2008-05-31	0	0	0	0	0	0	1	0	0	0	0	0	0	0	0	0	0
Scan results to date did not show reason to continue with study	Phase 1	NCT00427674	2007-01-31	Terminated	2010-10-06	2009-10-31	0	0	0	0	0	0	0	0	0	0	1	0	0	0	0	0	0
funding ran out, poor accrual.	Phase 3	NCT00427648	2006-03-31	Terminated	2020-03-06	2010-05-31	0	1	0	0	0	0	1	0	0	0	0	0	0	0	0	0	0
Not enough enrollees to obtain a valid conclusion	Phase 2	NCT00427609	2007-01-31	Terminated	2015-04-21	2009-11-30	0	0	0	0	0	0	1	0	0	0	0	0	0	0	0	0	0
stopped due to slow recruitment and no effect	Phase 2/Phase 3	NCT00427583	2006-05-31	Terminated	2012-08-07	nan	0	0	0	0	0	0	1	0	0	0	1	0	0	0	0	0	0
lack of accrual	Phase 2	NCT00427427	2007-01-31	Terminated	2016-08-01	2007-10-31	0	0	0	0	0	0	1	0	0	0	0	0	0	0	0	0	0
Terminated due to slow accrual.	Phase 1	NCT00427414	2008-09-30	Terminated	2015-04-29	2011-11-30	0	0	0	0	0	0	1	0	0	0	0	0	0	0	0	0	0
This study was terminated May 7, 2007. The study stopped due to tablet formulation issues. No safety issues were involved in the termination decision.	Phase 2	NCT00427401	2007-02-28	Terminated	2008-09-29	2007-06-30	0	0	0	0	0	0	0	0	0	1	0	0	0	0	0	0	0
recruitment has been put on hold until a future date	nan	NCT00427323	2006-06-30	Suspended	2009-12-11	2007-09-30	0	0	0	0	0	0	0	0	1	0	0	0	0	0	0	0	0
There is no longer equipoise. DSMB recommended termination.	Phase 3	NCT00427297	2007-09-30	Terminated	2018-08-27	2009-12-31	0	0	0	0	0	0	0	0	0	0	0	0	0	0	1	0	0
See termination reason in detailed description	Phase 3	NCT00427154	2007-01-10	Terminated	2018-09-05	2008-03-11	0	0	0	0	0	0	0	0	0	0	0	1	0	0	0	0	0
No subjects enrolled and PI went to another facility	Phase 1	NCT00427102	2007-01-31	Terminated	2012-11-14	2007-07-31	0	0	0	0	0	0	1	0	0	0	0	0	0	0	0	1	0
Study stopped due to lack of efficacy.	Phase 2	NCT00427011	2007-02-28	Terminated	2013-02-11	2008-04-30	0	0	0	0	0	0	0	0	0	0	1	0	0	0	0	0	0
Sufficient number of subjects accrued to conduct analysis	Phase 3	NCT00426985	2007-01-31	Terminated	2008-08-14	2008-10-31	0	0	0	0	0	0	0	0	1	0	0	0	0	0	0	0	0
Low Accural	Phase 1	NCT00426829	2007-05-31	Terminated	2012-08-01	2009-11-30	0	0	0	0	0	0	1	0	0	0	0	0	0	0	0	0	0
Inadequate number of eligible patients	Phase 2	NCT00426127	2006-11-30	Terminated	2017-12-29	2009-08-31	0	0	0	0	0	0	1	0	0	0	0	0	0	0	0	0	0
never started due to logistic issues	Phase 2	NCT00426114	nan	Withdrawn	2021-07-07	nan	0	0	0	0	0	0	0	0	0	1	0	0	0	0	0	0	0
Study terminated as a result of interim analysis not meeting predetermined criteria.	Phase 2	NCT00425919	2007-01-31	Terminated	2007-12-27	2007-10-31	0	0	0	0	0	0	0	0	0	0	1	0	0	0	0	0	0
No patient enrollment occurred.	nan	NCT00425906	2003-12-31	Withdrawn	2016-01-12	nan	0	0	0	0	0	0	1	0	0	0	0	0	0	0	0	0	0
Study terminated at Sponsor's request.	Phase 2	NCT00425815	2009-04-30	Withdrawn	2016-02-09	2009-04-30	0	1	0	0	0	0	0	0	0	0	0	0	0	0	0	0	0
Recruitment barriers.	nan	NCT00425711	2007-02-28	Terminated	2012-07-27	2009-12-31	0	0	0	0	0	0	1	0	0	0	0	0	0	0	0	0	0
slow recruitment	Phase 2	NCT00425633	2007-01-31	Terminated	2011-03-25	2010-01-31	0	0	0	0	0	0	1	0	0	0	0	0	0	0	0	0	0
Did not receive budget needed.	nan	NCT00425581	2007-02-28	Withdrawn	2008-01-24	nan	0	1	0	0	0	0	0	0	0	0	0	0	0	0	0	0	0
Study was terminated early for administrative reasons.	Phase 3	NCT00425438	2007-03-31	Terminated	2014-09-25	2008-04-30	0	1	0	0	0	0	0	0	0	0	0	0	0	0	0	0	0
too much cross over bias between small numbers of participants	Phase 1	NCT00425295	2006-10-31	Withdrawn	2014-12-04	2007-12-31	0	0	0	0	0	0	1	0	0	0	0	0	0	0	0	0	0
No patients were enrolled in this study. The study onset was delayed due to problems with drug acquisition.	nan	NCT00425230	2007-01-31	Terminated	2010-12-22	2007-06-30	0	0	0	0	0	0	1	0	0	1	0	0	0	0	0	0	0
Poor accrual	Phase 1	NCT00424840	2006-06-30	Terminated	2019-02-01	2014-03-31	0	0	0	0	0	0	1	0	0	0	0	0	0	0	0	0	0
Due to recent findings relating MRI contrast to nephrogenic systemic fibrosis	nan	NCT00424801	2007-01-31	Terminated	2009-05-06	2008-12-31	1	0	0	0	0	0	0	0	0	0	0	0	0	0	0	0	0
Company providing study drug terminated study due to lack of funds	Phase 2	NCT00424749	2007-06-30	Terminated	2011-12-08	2009-07-31	0	1	0	0	0	0	0	0	0	0	0	0	0	0	0	0	0
unable to obtain contract with sponsor	nan	NCT00424684	2007-01-31	Withdrawn	2020-05-07	nan	0	1	0	0	0	0	0	0	0	0	0	0	0	0	0	0	0
Sponsor terminated due to low accrual.	Phase 1/Phase 2	NCT00424645	2007-01-31	Terminated	2012-12-06	2008-01-31	0	0	0	0	0	0	1	0	0	0	0	0	0	0	0	0	0
Closed early for business reasons (not safety reasons)	Phase 1/Phase 2	NCT00424567	2003-10-31	Terminated	2021-05-11	2007-06-30	0	1	0	0	0	0	0	0	0	0	0	0	0	0	0	0	0
No participants enrolled for more than two years. No plan to continue study.	Phase 1	NCT00424489	2002-02-28	Terminated	2018-08-31	2016-06-30	0	0	0	0	0	0	1	0	0	0	0	0	0	0	0	0	0
See Detailed Description field	Phase 2	NCT00424294	2006-06-30	Terminated	2014-09-25	2008-02-29	0	0	0	0	0	0	0	0	0	0	0	1	0	0	1	0	0
Recruitment obstacles; data to be combined with other resources for analysis	nan	NCT00424138	2007-03-30	Terminated	2018-10-11	2011-08-31	0	0	0	0	0	0	1	0	0	0	0	0	0	0	0	0	0
The study was terminated due to difficulty in recruiting participants.	Phase 3	NCT00423800	2006-12-31	Terminated	2017-04-07	2009-10-31	0	0	0	0	0	0	1	0	0	0	0	0	0	0	0	0	0
Study accrual stopped due to poor accrual.	Phase 3	NCT00423683	2007-01-31	Terminated	2016-06-08	2010-11-30	0	0	0	0	0	0	1	0	0	0	0	0	0	0	0	0	0
One of the examinations (double contrast baium enema) became outdated in Norway	nan	NCT00423345	2006-10-31	Terminated	2019-04-08	2015-05-31	0	0	0	0	0	0	0	0	0	0	0	0	0	0	1	0	0
Market dynamics including other technologies made the project not viable.	nan	NCT00423241	2007-01-31	Terminated	2010-08-23	2008-01-31	0	1	0	0	0	0	0	0	0	0	0	0	0	0	0	0	0
Lack of efficacy	Phase 4	NCT00423189	2007-01-31	Terminated	2016-03-04	2009-01-31	0	0	0	0	0	0	0	0	0	0	1	0	0	0	0	0	0
Based on business priorities. Not related to any safety or efficacy issue & took place before data were unblinded or analyzed	Phase 3	NCT00423176	2006-12-31	Terminated	2017-04-12	2008-06-30	0	1	0	0	0	0	0	0	0	0	0	0	0	0	0	0	0
An alternative joint industry effort will provide information on combination versus single agent therapy for treatment of aspergillosis	Phase 4	NCT00423163	2007-02-28	Withdrawn	2015-09-02	nan	1	0	0	0	0	0	0	0	0	0	0	0	0	0	0	0	0
Study was terminated after enrollment of 3 participants due to recruitment difficulties.	Phase 2	NCT00422942	2006-01-31	Terminated	2014-07-16	2010-06-30	0	0	0	0	0	0	1	0	0	0	0	0	0	0	0	0	0
Sponsor suspended development of the drug on September 3, 2008.	Phase 2	NCT00422877	2007-01-31	Terminated	2017-05-10	2008-03-31	0	1	0	0	0	0	0	0	0	0	0	0	0	0	0	0	0
Study enrollment significantly below protocol expectations	nan	NCT00422669	2007-01-31	Terminated	2013-01-31	2009-05-31	0	0	0	0	0	0	1	0	0	0	0	0	0	0	0	0	0
The recruitment rate was much slower than expected.	Phase 4	NCT00422565	2006-10-31	Terminated	2009-02-02	2008-09-30	0	0	0	0	0	0	1	0	0	0	0	0	0	0	0	0	0
Strategic decision unrelated to safety or efficacy	Phase 3	NCT00422513	2007-03-31	Terminated	2011-12-14	2007-12-31	0	1	0	0	0	0	0	0	0	0	0	0	0	0	0	0	0
Interim analysis	Phase 4	NCT00421967	2007-01-31	Terminated	2008-05-07	2008-04-30	0	0	0	0	0	0	0	1	0	0	0	0	0	0	0	0	0
Unable to meet enrollment goal	nan	NCT00421941	2007-01-31	Terminated	2013-11-01	2008-08-31	0	0	0	0	0	0	1	0	0	0	0	0	0	0	0	0	0
Incomplete information	Phase 4	NCT00421421	2007-03-31	Terminated	2007-11-27	nan	0	0	0	0	0	1	0	0	0	0	0	0	0	0	0	0	0
Study stopped at the end of the first step	Phase 2	NCT00421317	2005-12-31	Terminated	2016-01-06	2007-03-31	0	0	0	0	0	0	0	0	1	0	0	0	0	0	0	0	0
Difficult to enroll patients; limited resources available	Phase 4	NCT00421252	2007-01-31	Terminated	2017-04-14	2008-01-31	0	0	0	0	0	0	1	0	0	0	0	0	0	0	0	0	0
Unable to recruit subjects in the Turkey site.	Phase 4	NCT00421187	2007-03-31	Terminated	2011-03-11	2008-05-31	0	0	0	0	0	0	1	0	0	0	0	0	0	0	0	0	0
Problems of recruitment	Phase 2	NCT00421096	2005-05-31	Terminated	2012-07-24	2011-12-31	0	0	0	0	0	0	1	0	0	0	0	0	0	0	0	0	0
Stopped at the request of the Data Safety Monitoring Board for safety reasons.	Phase 3	NCT00420914	2003-10-31	Terminated	2008-05-28	nan	0	0	0	0	0	0	0	0	0	0	0	0	0	1	0	0	0
Did not meet enrollment goals	Phase 4	NCT00420875	2007-06-30	Withdrawn	2015-08-26	nan	0	0	0	0	0	0	1	0	0	0	0	0	0	0	0	0	0
Terminated, new protocol to be developed	Phase 3	NCT00420797	2007-02-28	Withdrawn	2015-05-19	2007-11-30	0	0	0	0	0	0	0	0	0	0	0	0	0	0	1	0	0
Enrollment goals unable to be reached.	Phase 2	NCT00420732	2007-01-31	Terminated	2020-05-28	2014-12-31	0	0	0	0	0	0	1	0	0	0	0	0	0	0	0	0	0
The overall profile does not support development for obesity	Phase 3	NCT00420589	2006-10-31	Terminated	2015-02-05	2008-11-30	0	0	0	0	0	0	0	0	0	0	1	0	0	0	0	0	0
A cluster of adverse events in everolimus arm was noted.	Phase 4	NCT00420537	2006-09-30	Terminated	2010-01-12	2009-03-31	0	0	0	0	0	0	0	0	0	0	0	0	0	1	0	0	0
accrual rate	Early Phase 1	NCT00420407	2007-02-28	Terminated	2019-06-18	2011-02-28	0	0	0	0	0	0	1	0	0	0	0	0	0	0	0	0	0
Unexpected adverse event	Phase 4	NCT00420355	2007-04-30	Terminated	2009-02-06	2008-09-30	0	0	0	0	0	0	0	0	0	0	0	0	0	1	0	0	0
Slow accrural to study.	nan	NCT00419978	2004-06-30	Terminated	2008-07-04	2008-05-31	0	0	0	0	0	0	1	0	0	0	0	0	0	0	0	0	0
Failure to recruit sufficient participants.	Phase 2/Phase 3	NCT00419913	2007-01-31	Terminated	2008-04-02	2008-01-31	0	0	0	0	0	0	1	0	0	0	0	0	0	0	0	0	0
Recruitment issues	Phase 4	NCT00419653	2003-01-31	Terminated	2008-09-16	2007-09-30	0	0	0	0	0	0	1	0	0	0	0	0	0	0	0	0	0
Because one of the drugs Valdecoxib was withdrawn due to safety concerns.	Phase 2/Phase 3	NCT00419549	2003-10-31	Terminated	2009-01-29	2005-09-30	0	0	0	0	0	0	0	0	0	0	0	0	0	1	0	0	0
36 months follow up without change to profile. No further studies planned.	Phase 2	NCT00419120	2006-12-31	Terminated	2015-11-30	2011-04-30	0	0	0	0	0	0	0	0	0	0	0	0	0	0	1	0	0
Completed	nan	NCT00419107	2004-11-30	Terminated	2011-11-08	2007-01-31	0	0	0	0	0	0	0	0	1	0	0	0	0	0	0	0	0
Issues with Manufacturing	Phase 2	NCT00419081	2006-07-31	Terminated	2012-01-23	2007-03-31	0	0	0	0	0	0	0	0	0	1	0	0	0	0	0	0	0
Stopped early due to inability to recruit full 100 subjects over 2 years	nan	NCT00419055	2004-08-31	Terminated	2012-04-02	2006-08-31	0	0	0	0	0	0	1	0	0	0	0	0	0	0	0	0	0
Enrollment was too slow	Phase 4	NCT00418678	2006-08-31	Terminated	2010-12-02	2007-12-31	0	0	0	0	0	0	1	0	0	0	0	0	0	0	0	0	0
Study was stopped due to difficulty in patient enrollment	Phase 4	NCT00418873	2007-03-31	Terminated	2010-04-16	2009-12-31	0	0	0	0	0	0	1	0	0	0	0	0	0	0	0	0	0
Results of interim analysis indicate lack of efficacy when compared to placebo.	Phase 2	NCT00418782	2007-01-31	Terminated	2018-12-05	2007-08-31	0	0	0	0	0	0	0	0	0	0	1	0	0	0	0	0	0
Closed early due to slow accrual.	Phase 3	NCT00418691	2004-02-29	Terminated	2020-09-23	2009-11-30	0	0	0	0	0	0	1	0	0	0	0	0	0	0	0	0	0
No benefit on primary end point (RFS); no rationale to collect survival data	Phase 2/Phase 3	NCT00418574	2006-12-31	Terminated	2011-11-24	2011-06-30	0	0	0	0	0	0	0	0	0	0	1	0	0	0	0	0	0
impossibility to find volunteers	Phase 4	NCT00418470	2007-03-31	Terminated	2015-10-29	2011-08-31	0	0	0	0	0	0	1	0	0	0	0	0	0	0	0	0	0
low enrollment - data was not analyzed for this study	Phase 3	NCT00418145	2003-09-30	Terminated	2017-05-18	2013-10-31	0	0	0	0	0	0	1	0	0	0	0	0	0	0	0	0	0
Study terminated early due to difficulties in subject recruitment	Phase 1	NCT00418132	2000-08-31	Terminated	2016-03-11	2007-10-31	0	0	0	0	0	0	1	0	0	0	0	0	0	0	0	0	0
THe study was terminated early due to a lack of accural	Phase 2	NCT00418093	2006-09-30	Terminated	2014-06-19	2011-10-31	0	0	0	0	0	0	1	0	0	0	0	0	0	0	0	0	0
See Detailed Description for Termination Reason	Phase 1/Phase 2	NCT00417885	2007-06-30	Terminated	2010-09-21	2009-07-31	0	0	0	0	0	0	0	0	0	0	0	1	0	0	0	0	0
Change in patient population no longer fit study criteria.	Phase 2/Phase 3	NCT00417768	2005-07-31	Terminated	2014-01-14	2013-11-30	0	0	0	0	0	0	0	0	0	0	0	0	0	0	1	0	0
Efforts at recruitment have halted as recruitment was poor.	Phase 2	NCT00417690	2007-01-31	Terminated	2008-10-15	2008-10-31	0	0	0	0	0	0	1	0	0	0	0	0	0	0	0	0	0
Decision was made not to attempt a lower dose	Phase 1/Phase 2	NCT00417677	2007-03-31	Terminated	2007-12-28	2007-05-31	0	0	0	0	0	0	0	0	0	0	0	0	0	0	1	0	0
It was not possible to recruite sufficient number of participants	Phase 4	NCT00417508	2006-12-31	Terminated	2019-04-18	2012-05-31	0	0	0	0	0	0	1	0	0	0	0	0	0	0	0	0	0
Investigator decision	Phase 2	NCT00417287	2006-12-31	Terminated	2018-05-16	2009-04-30	0	0	0	0	0	0	0	0	1	0	0	0	0	0	0	0	0
Negative sorafenib results from ESCAPE trial and safety concerns of regimen	Phase 1/Phase 2	NCT00417248	2007-06-30	Terminated	2016-07-25	2008-04-30	1	0	0	0	0	0	0	0	0	0	0	0	0	1	0	0	0
Study was terminated due to loss of funding.	nan	NCT00416949	2006-04-30	Terminated	2018-07-18	2009-10-31	0	1	0	0	0	0	0	0	0	0	0	0	0	0	0	0	0
low recruitment	Phase 3	NCT00416910	1999-07-31	Terminated	2016-09-26	2007-09-30	0	0	0	0	0	0	1	0	0	0	0	0	0	0	0	0	0
Low enrollment	Phase 2	NCT00416884	2003-05-31	Terminated	2017-09-27	2008-03-31	0	0	0	0	0	0	1	0	0	0	0	0	0	0	0	0	0
Study was terminated due to poor accrual	Phase 2	NCT00416793	2006-12-31	Terminated	2019-10-31	2009-12-31	0	0	0	0	0	0	1	0	0	0	0	0	0	0	0	0	0
Inadequate enrollment.	nan	NCT00415272	nan	Terminated	2008-01-15	2007-07-31	0	0	0	0	0	0	1	0	0	0	0	0	0	0	0	0	0
Inadequate accrural rates	nan	NCT00416364	2006-03-31	Terminated	2007-12-05	2007-10-31	0	0	0	0	0	0	1	0	0	0	0	0	0	0	0	0	0
We encounter technical problems to continue with the study. (Notably difficulty in teaching the patients to use the dressing set involved in the study.)	Phase 4	NCT00416338	2007-01-31	Terminated	2007-05-10	2007-05-31	0	0	0	0	0	0	0	0	0	1	0	0	0	0	0	0	0
Slow Accrual	Phase 2	NCT00415909	2006-12-31	Terminated	2014-06-30	2013-05-31	0	0	0	0	0	0	1	0	0	0	0	0	0	0	0	0	0
Vaccine sponsor ceased operations.	Phase 2	NCT00415857	2006-12-31	Terminated	2018-08-21	2013-09-30	0	1	0	0	0	0	0	0	0	0	0	0	0	0	0	0	0
low enrollment	Phase 1/Phase 2	NCT00415584	2007-01-31	Terminated	2021-04-23	2009-11-30	0	0	0	0	0	0	1	0	0	0	0	0	0	0	0	0	0
Low enrollment	nan	NCT00415558	2007-05-31	Terminated	2009-06-09	nan	0	0	0	0	0	0	1	0	0	0	0	0	0	0	0	0	0
Sponsor decision to terminate study.	Phase 4	NCT00415467	2005-01-31	Terminated	2012-08-02	2008-07-31	0	1	0	0	0	0	0	0	0	0	0	0	0	0	0	0	0
Poor enrollment	Phase 1	NCT00415454	2006-11-30	Terminated	2011-06-23	nan	0	0	0	0	0	0	1	0	0	0	0	0	0	0	0	0	0
Approval lapse	Phase 2	NCT00415389	2005-02-28	Terminated	2013-02-18	2012-10-31	0	0	0	0	0	0	0	0	0	0	0	0	1	0	0	0	0
Unable to accrue subjects	nan	NCT00415376	2007-02-28	Withdrawn	2012-05-18	2007-07-31	0	0	0	0	0	0	1	0	0	0	0	0	0	0	0	0	0
Sponsor decision to terminate the study	Phase 1	NCT00415311	2006-12-31	Terminated	2011-08-09	2009-12-31	0	1	0	0	0	0	0	0	0	0	0	0	0	0	0	0	0
The preliminary data do not support the expected sustainable blood levels of triptorelin for a duration of 4 months in all patients.	Phase 3	NCT00415246	2006-11-30	Terminated	2019-11-22	2007-10-31	0	0	0	0	0	0	0	0	0	1	0	0	0	0	0	0	0
Trial cancelled	Phase 1/Phase 2	NCT00415155	2008-08-31	Withdrawn	2008-08-29	2011-01-31	0	0	0	0	0	0	0	0	1	0	0	0	0	0	0	0	0
Change in excimer laser systems prior to completion of study	nan	NCT00415077	2004-06-30	Terminated	2010-07-16	nan	0	0	0	0	0	0	0	0	0	1	0	0	0	0	1	0	0
Preliminary analysis of 11 patients did not demonstrate the efficacy required.	Phase 2	NCT00414869	2005-11-30	Terminated	2017-02-09	2007-02-28	0	0	0	0	0	0	0	0	0	0	1	0	0	0	0	0	0
Decreasing interest in using samples; department infrastructure waned	nan	NCT00414843	2006-12-31	Terminated	2016-02-23	2015-08-31	0	1	0	0	0	0	0	0	0	1	0	0	0	0	0	0	0
Investigator decided to withdraw participation in the study	nan	NCT00414804	2006-12-31	Withdrawn	2012-02-15	nan	0	1	0	0	0	0	0	0	0	0	0	0	0	0	0	0	0
Imbalance in deaths favoring control arm; deaths not attributed to treatment by the blinded external medical monitor.	Phase 2	NCT00414726	2007-01-31	Terminated	2017-10-20	2009-06-30	0	0	0	0	0	0	0	0	0	0	1	0	0	1	0	0	0
Retirement of former Qualified Investigator and lack of resources to complete study	Early Phase 1	NCT00414570	2007-11-30	Terminated	2019-08-28	2019-02-06	0	0	0	0	0	0	0	0	0	0	0	0	0	0	0	1	0
Study closed and subject follow-up completed following analysis of blinded study data.	Phase 2	NCT00414466	2006-12-31	Terminated	2013-08-23	2010-08-31	1	0	0	0	0	0	0	0	0	0	0	0	0	0	0	0	0
Did not reach enrollment goals	Phase 4	NCT00414453	2007-01-31	Terminated	2015-07-17	2011-08-31	0	0	0	0	0	0	1	0	0	0	0	0	0	0	0	0	0
Funding not awarded	Phase 3	NCT00414414	2007-02-28	Withdrawn	2017-04-04	2009-06-30	0	1	0	0	0	0	0	0	0	0	0	0	0	0	0	0	0
One subject's HIV RNA rebounded at week 12. A repeat PhenoSense GT combination resistance assay at week 12 revealed evolution in protease inhibitor resistance.	Phase 4	NCT00414284	2006-06-30	Terminated	2010-12-08	2007-04-30	1	0	0	0	0	0	0	0	0	0	0	0	0	0	0	0	0
Sponsor decision	Phase 2	NCT00414206	2007-03-31	Terminated	2010-11-23	2009-09-30	0	1	0	0	0	0	0	0	0	0	0	0	0	0	0	0	0
Funding will not be provided for the drug	Phase 2	NCT00414089	nan	Withdrawn	2016-02-15	nan	0	1	0	0	0	0	0	0	0	0	0	0	0	0	0	0	0
Low accrual	Phase 2	NCT00414076	2006-12-19	Terminated	2018-11-20	2017-07-13	0	0	0	0	0	0	1	0	0	0	0	0	0	0	0	0	0
Funding terminated by sponsor, insufficient data collection	Phase 4	NCT00414037	2006-12-31	Terminated	2015-10-26	2008-12-31	0	1	0	0	0	0	0	0	0	0	0	0	0	0	0	0	0
This study was terminated early as a result of regulatory action suspending tegaserod use in 2007	Phase 3	NCT00414024	2007-02-28	Terminated	2012-04-20	2007-05-31	0	0	0	0	0	0	0	0	0	0	0	0	1	0	0	0	0
The study was stopped due to lack of funding	nan	NCT00413933	2008-04-30	Terminated	2016-04-21	2011-06-30	0	1	0	0	0	0	0	0	0	0	0	0	0	0	0	0	0
enrollment insufficient: lack of motivated patients	nan	NCT00413543	2006-10-31	Terminated	2015-09-18	2007-10-31	0	0	0	0	0	0	1	0	0	0	0	0	0	0	0	0	0
Slow accrual.	Phase 2	NCT00413478	2006-09-30	Terminated	2015-06-30	2014-11-30	0	0	0	0	0	0	1	0	0	0	0	0	0	0	0	0	0
Less patients than expected for inclusion, therefore patient recruitment is to low	Phase 2/Phase 3	NCT00413127	2007-09-30	Terminated	2015-06-26	2015-03-31	0	0	0	0	0	0	1	0	0	0	0	0	0	0	0	0	0
Lack of efficacy	Phase 2	NCT00412919	2006-12-31	Terminated	2013-12-16	2008-11-30	0	0	0	0	0	0	0	0	0	0	1	0	0	0	0	0	0
Corporate reasons unrelated to safety and efficacy	Phase 2/Phase 3	NCT00412776	2005-12-31	Terminated	2015-12-23	2008-04-30	0	1	0	0	0	0	0	0	0	0	0	0	0	0	0	0	0
Enrollment stopped for safety issues	Phase 3	NCT00412750	2006-12-31	Terminated	2011-07-13	2009-02-28	0	0	0	0	0	0	0	0	0	0	0	0	0	1	0	0	0
Company decision has been taken in light of recent demands by certain national health authorities	Phase 3	NCT00412698	2006-12-31	Terminated	2010-12-10	2009-01-31	0	1	0	0	0	0	0	0	0	0	0	0	0	0	0	0	0
Lack of resources and not because of any concern with the safety or effectiveness of the procedures studied.	nan	NCT00412295	nan	Withdrawn	2015-01-13	nan	0	0	0	0	0	0	0	0	0	1	0	0	0	0	0	0	0
The study was terminated because recruitment was too slow.	Phase 3	NCT00412217	2006-11-30	Terminated	2016-11-25	2009-12-31	0	0	0	0	0	0	1	0	0	0	0	0	0	0	0	0	0
See termination reason in detailed description	Phase 3	NCT00411892	2006-11-29	Terminated	2018-09-05	2008-03-18	0	0	0	0	0	0	0	0	0	0	0	1	0	0	0	0	0
Insufficient enrollment	Phase 3	NCT00411801	2007-05-31	Terminated	2017-06-21	2008-02-29	0	0	0	0	0	0	1	0	0	0	0	0	0	0	0	0	0
Submission converted to 510(k)	nan	NCT00411658	nan	Withdrawn	2015-04-07	nan	0	0	0	0	0	0	0	0	1	0	0	0	0	0	0	0	0
Lack of Patient Accrual	Phase 1/Phase 2	NCT00411593	2006-11-30	Withdrawn	2012-02-08	2007-05-31	0	0	0	0	0	0	1	0	0	0	0	0	0	0	0	0	0
No subjects enrolled. Study was canceled before active	Phase 3	NCT00411372	2006-11-30	Withdrawn	2015-02-23	nan	0	0	0	0	0	0	1	0	1	0	0	0	0	0	0	0	0
Per Group Chair: This study will not move forward.	Phase 3	NCT00411281	2006-03-31	Withdrawn	2015-09-30	2007-11-30	0	1	0	0	0	0	0	0	1	0	0	0	0	0	0	0	0
Study never initiated.	Phase 4	NCT00410995	2004-05-31	Terminated	2007-10-11	2006-08-31	0	0	0	0	0	0	0	0	1	0	0	0	0	0	0	0	0
Sponsor withdrawl prior to study completion.	Phase 1	NCT00410865	2003-06-30	Terminated	2011-12-07	2010-11-30	0	1	0	0	0	0	0	0	0	0	0	0	0	0	0	0	0
low accrual-no data available	Phase 1/Phase 2	NCT00410774	2006-07-31	Terminated	2012-09-17	2007-10-31	0	0	0	0	0	0	1	0	0	0	0	0	0	0	0	0	0
Terminated by sponsor - Single dose safety objective achieved.	Phase 1	NCT00410566	2006-12-31	Terminated	2015-03-19	2009-04-30	0	1	0	0	0	0	0	0	0	0	0	0	0	0	0	0	0
low recruitment	nan	NCT00410267	2006-02-28	Terminated	2016-08-09	2007-12-31	0	0	0	0	0	0	1	0	0	0	0	0	0	0	0	0	0
Study was stopped after interim analysis and slow enrollment.	Phase 2	NCT00410150	2006-04-30	Terminated	2010-11-07	2007-12-31	0	0	0	0	0	0	1	0	0	0	1	0	0	0	0	0	0
Lack of Accrual	Phase 1/Phase 2	NCT00409695	2006-12-31	Terminated	2012-01-23	2007-08-31	0	0	0	0	0	0	1	0	0	0	0	0	0	0	0	0	0
Sponsor decided against going forward with the study.	nan	NCT00409630	nan	Withdrawn	2012-04-12	nan	0	1	0	0	0	0	0	0	0	0	0	0	0	0	0	0	0
Change in National PMTCT guidelines in Thailand	Phase 3	NCT00409591	2008-07-31	Terminated	2016-01-28	2015-06-30	0	0	0	0	0	0	0	0	0	0	0	0	1	0	0	0	0
Sub-Investigator left U of C	Phase 4	NCT00409526	2006-12-31	Terminated	2014-06-02	2007-12-31	0	0	0	0	0	0	0	0	0	0	0	0	0	0	0	1	0
Surgical approach changed therefore subject enrollment not possible.	Phase 4	NCT00409344	2007-01-31	Terminated	2009-09-22	2008-01-31	0	0	0	0	0	0	0	0	0	0	0	0	0	0	1	0	0
Study terminated by Principal Investigator; no patients completed study.	Phase 2	NCT00409331	2006-12-31	Terminated	2012-08-07	2009-01-31	0	0	0	0	0	0	0	0	1	0	0	0	0	0	0	0	0
methodological problems	nan	NCT00409110	2006-01-31	Terminated	2011-08-09	2011-08-31	0	0	0	0	0	0	0	0	0	1	0	0	0	0	0	0	0
Lack of enrollment	Phase 3	NCT00409084	2006-12-31	Terminated	2010-07-05	2009-06-30	0	0	0	0	0	0	1	0	0	0	0	0	0	0	0	0	0
Study cancelled: Withdrawn before enrollment of any participants	Phase 4	NCT00409019	nan	Withdrawn	2015-03-09	nan	0	0	0	0	0	0	0	0	1	0	0	0	0	0	0	0	0
Th trial got cancelled and no subjects signed informed consent form (ICF); study design not appropriate any longer.	Phase 2	NCT00408967	2006-12-31	Withdrawn	2017-08-18	2008-05-31	0	0	0	0	0	0	0	0	0	0	0	0	0	0	1	0	0
Lack of accrual	Phase 2	NCT00408772	2007-06-30	Withdrawn	2017-06-09	2008-04-30	0	0	0	0	0	0	1	0	0	0	0	0	0	0	0	0	0
Too frequent grade 3-4 toxicities	Phase 2	NCT00408252	2007-02-28	Terminated	2019-09-19	2011-12-31	0	0	0	0	0	0	0	0	0	0	0	0	0	1	0	0	0
Company decision has been taken in light of recent demands by certain national health authorities	Phase 3	NCT00408148	2006-10-31	Terminated	2010-12-10	2008-12-31	0	1	0	0	0	0	0	0	0	0	0	0	0	0	0	0	0
Did not meet accrual goals.	Phase 2	NCT00408070	2006-10-31	Terminated	2018-03-08	2009-10-31	0	0	0	0	0	0	1	0	0	0	0	0	0	0	0	0	0
The decision to terminate this study after 202 mg/m2 cohort was taken as MTD achieved in other study at 185 mg/m2	Phase 1	NCT00408018	2006-03-31	Terminated	2009-01-01	2008-10-31	0	0	0	0	0	0	0	0	0	0	0	0	0	1	0	0	0
Financial and administrative matters did not allow collaboration among centers.	Phase 4	NCT00407641	2009-03-31	Withdrawn	2017-12-22	2017-01-31	0	1	0	0	0	0	0	0	0	0	0	0	0	0	0	0	0
MTD not determined	Phase 1	NCT00407407	2006-11-01	Terminated	2019-10-18	2008-02-01	0	0	0	0	0	0	0	0	0	0	1	0	0	0	0	0	0
termination due to futility (very slow patient enrollment)	Phase 4	NCT00407147	2008-07-31	Terminated	2012-01-18	2009-06-30	0	0	0	0	0	0	1	0	0	0	1	0	0	0	0	0	0
reports indicating that increased folic acid intake may increase colin cancer	Phase 2	NCT00406874	2007-01-31	Terminated	2013-06-04	2007-12-31	0	0	0	0	0	0	0	0	0	0	0	0	0	1	0	0	0
Terminated due to the change of supplier and sponsor	Phase 3	NCT00406822	2006-12-31	Terminated	2008-05-05	nan	0	0	0	0	0	0	0	0	0	1	0	0	0	0	0	0	0
Sponsor Decision	Phase 3	NCT00406653	2006-12-31	Terminated	2010-09-14	2009-11-30	0	1	0	0	0	0	0	0	0	0	0	0	0	0	0	0	0
Based on analysis of results and consideration of available treatments, the overall benefit to risk profile of ocrelizumab was not favorable in RA.	Phase 3	NCT00406419	2006-12-27	Terminated	2020-11-27	2015-04-22	0	0	0	0	0	0	0	0	0	0	1	0	0	0	0	0	0
data analysis showed insufficient drug efficacy	Phase 1/Phase 2	NCT00406276	2006-11-30	Terminated	2013-08-23	2013-02-28	0	0	0	0	0	0	0	0	0	0	1	0	0	0	0	0	0
It has come to our attention that the site was not necessary for our research project.	nan	NCT00406120	2007-05-31	Withdrawn	2018-06-26	2010-05-31	0	0	0	0	0	0	0	0	1	0	0	0	0	0	0	0	0
Lack of efficacy	Phase 2	NCT00405873	2007-03-31	Terminated	2013-03-20	2010-03-31	0	0	0	0	0	0	0	0	0	0	1	0	0	0	0	0	0
EMEA recommendation to suspend Acomplia marketing authorisation	Phase 3	NCT00405808	2006-12-31	Terminated	2011-01-26	2009-02-28	0	0	0	0	0	0	0	0	0	0	0	0	1	0	1	0	0
Lack of efficacy	Phase 2/Phase 3	NCT00405561	2006-10-31	Terminated	2013-03-20	2010-01-31	0	0	0	0	0	0	0	0	0	0	1	0	0	0	0	0	0
Primary (safety) endpoint reached	Phase 2	NCT00404703	2006-08-31	Terminated	2016-08-24	2008-02-29	0	0	0	0	0	0	0	0	0	0	0	0	0	1	0	0	0
Change in referral pattern changed the population we were studying	nan	NCT00404690	2006-10-31	Terminated	2016-01-28	2008-10-31	0	0	0	0	0	0	0	0	0	0	0	0	0	0	1	0	0
Low rate recruitment	Phase 1	NCT00404521	2005-08-31	Terminated	2014-03-26	2011-05-31	0	0	0	0	0	0	1	0	0	0	0	0	0	0	0	0	0
Due to slow recruitment and a delay in reaching the recruitment target.	Phase 3	NCT00404300	2007-02-28	Terminated	2010-03-03	2008-09-30	0	0	0	0	0	0	1	0	0	0	0	0	0	0	0	0	0
Funding not enough to complete the study	Phase 4	NCT00404287	2006-10-01	Terminated	2019-06-07	2018-01-31	0	1	0	0	0	0	0	0	0	0	0	0	0	0	0	0	0
The results of a same study design have shown low response with important side effects. Accordingly & ethicly, the study has been stopped.	Phase 2	NCT00403988	2004-06-30	Terminated	2008-11-04	2007-12-31	1	0	0	0	0	0	0	0	0	0	1	0	0	1	0	0	0
drug-related harm	Phase 4	NCT00403806	2005-02-28	Terminated	2010-08-16	2007-12-31	0	0	0	0	0	0	0	0	0	0	0	0	0	1	0	0	0
low inclusion rate	Phase 4	NCT00403780	2006-06-30	Terminated	2018-06-15	2015-07-31	0	0	0	0	0	0	1	0	0	0	0	0	0	0	0	0	0
due to administrative reasons not related to efficacy or safety.	Phase 2	NCT00403234	2006-11-30	Terminated	2012-09-03	2007-08-31	0	1	0	0	0	0	0	0	0	0	0	0	0	0	0	0	0
study halted prematurely, prior to enrollment of first participant	Phase 3	NCT00403182	2006-05-31	Withdrawn	2012-06-01	nan	0	0	0	0	0	0	0	0	1	0	0	0	0	0	0	0	0
Lack of recruitment	Phase 1	NCT00403156	2006-11-30	Withdrawn	2015-12-31	nan	0	0	0	0	0	0	1	0	0	0	0	0	0	0	0	0	0
Administrative reasons	Phase 1	NCT00403052	2006-11-30	Terminated	2019-04-16	2007-12-31	0	1	0	0	0	0	0	0	0	0	0	0	0	0	0	0	0
Lack of substantial enrollment	Phase 2	NCT00402948	2007-02-28	Terminated	2012-12-03	2007-12-31	0	0	0	0	0	0	1	0	0	0	0	0	0	0	0	0	0
slow accrual	nan	NCT00402935	2004-02-29	Withdrawn	2012-03-20	2007-05-31	0	0	0	0	0	0	1	0	0	0	0	0	0	0	0	0	0
Slow Accrual	Phase 2	NCT00402896	2006-10-31	Terminated	2016-03-09	2014-06-30	0	0	0	0	0	0	1	0	0	0	0	0	0	0	0	0	0
Terminated due to bevacizumab and chemoradiotherapy toxicity	Phase 2	NCT00402883	2006-11-30	Terminated	2014-01-13	2009-01-31	0	0	0	0	0	0	0	0	0	0	0	0	0	1	0	0	0
The study was terminated after the EMEA recommended to suspend the marketing authorisation of Raptiva in the EU	nan	NCT00402818	2006-05-31	Terminated	2014-08-29	2009-07-31	0	0	0	0	0	0	0	0	0	0	0	0	1	0	1	0	0
unexpected level of toxicity	Phase 2	NCT00402662	2006-02-28	Terminated	2013-12-18	2006-06-30	0	0	0	0	0	0	0	0	0	0	0	0	0	1	0	0	0
This study was terminated after enrolling five subjects due to staff turnover and its effects on quality of data collection.	Phase 2	NCT00402298	2008-01-31	Terminated	2021-10-14	2011-02-28	0	1	0	0	0	0	0	0	0	1	0	0	0	0	0	0	0
inadequate enrollment	Phase 4	NCT00401960	2006-09-30	Terminated	2017-05-03	2008-10-31	0	0	0	0	0	0	1	0	0	0	0	0	0	0	0	0	0
Nephrotoxicity	Phase 2	NCT00401947	2006-11-30	Terminated	2015-12-30	2007-03-31	0	0	0	0	0	0	0	0	0	0	0	0	0	1	0	0	0
PI moved to a new facility	Phase 2	NCT00401921	2006-10-31	Withdrawn	2017-07-14	2010-06-30	0	0	0	0	0	0	0	0	0	0	0	0	0	0	0	1	0
An interim analysis revealed a significantly higher persistence/recurrence of complications of portal hypertension in the 8 mm-stent group.	Phase 2	NCT00401895	2006-01-31	Terminated	2009-01-09	2008-12-31	0	0	0	0	0	0	0	0	0	0	0	0	0	1	0	0	0
Difficult accrual	Phase 2	NCT00401882	2007-01-31	Terminated	2017-05-25	2012-03-31	0	0	0	0	0	0	1	0	0	0	0	0	0	0	0	0	0
MTD was established and patients completed 16 months safety f-up and response assessments. It is considered of limited value to follow patients for 3 years.	Phase 1/Phase 2	NCT00401401	2006-12-31	Terminated	2011-12-23	2010-10-31	0	0	0	0	0	0	1	0	0	0	1	0	0	0	0	0	0
Termination date was 20-Oct-2008. Subjects were monitored during the post treatment 90 day follow-up period (per protocol) resulting in LPLV 19-Jan-2009.	Phase 2	NCT00401310	2007-07-31	Terminated	2015-07-22	2009-01-31	0	0	0	0	0	0	0	0	1	0	0	0	0	0	0	0	0
shortage of experienced health care personnel after reorganisation of units	Phase 1	NCT00400933	2006-11-30	Terminated	2012-02-13	2009-12-31	0	0	0	0	0	0	0	0	0	1	0	0	0	0	0	0	0
poor enrollment	nan	NCT00400452	2007-05-31	Terminated	2011-07-06	2009-07-31	0	0	0	0	0	0	1	0	0	0	0	0	0	0	0	0	0
Safety reasons	Phase 2	NCT00400205	2006-08-31	Terminated	2017-11-06	2009-09-30	0	0	0	0	0	0	0	0	0	0	0	0	0	1	0	0	0
poor recruitment, pilot outcome measures inappropriate	nan	NCT00400127	2005-09-30	Terminated	2009-06-04	2007-04-30	0	0	0	0	0	0	1	0	0	0	0	0	0	0	1	0	0
Recruitment difficulties	Phase 3	NCT00400088	2007-06-30	Terminated	2021-01-29	2013-01-31	0	0	0	0	0	0	1	0	0	0	0	0	0	0	0	0	0
Inadequate recruitment	nan	NCT00399893	2006-12-31	Terminated	2014-07-24	2010-09-30	0	0	0	0	0	0	1	0	0	0	0	0	0	0	0	0	0
Investigator Resigned	nan	NCT00399841	2006-11-30	Terminated	2020-12-19	2008-11-30	0	0	0	0	0	0	0	0	0	0	0	0	0	0	0	1	0
This study was terminated early as a result of regulatory action suspending tegaserod use in 2007	Phase 3	NCT00399659	2006-11-30	Terminated	2012-05-01	2007-04-30	0	0	0	0	0	0	0	0	0	0	0	0	1	0	0	0	0
lack of funding	Phase 4	NCT00399204	2006-01-31	Withdrawn	2019-03-20	2012-12-31	0	1	0	0	0	0	0	0	0	0	0	0	0	0	0	0	0
Funding was not recieved	nan	NCT00399022	nan	Withdrawn	2008-01-31	nan	0	1	0	0	0	0	0	0	0	0	0	0	0	0	0	0	0
One of the instruments in the study was withdrawn from the market before the calculated number of persons were included.	nan	NCT00399009	2004-01-31	Terminated	2008-06-09	2007-11-30	0	0	0	0	0	0	0	0	0	1	0	0	0	0	0	0	0
Very low recruitment	nan	NCT00398775	2007-01-31	Terminated	2007-11-20	2007-09-30	0	0	0	0	0	0	1	0	0	0	0	0	0	0	0	0	0
Unable to recruit subjects	Phase 4	NCT00398632	2006-11-30	Terminated	2017-11-17	2009-04-30	0	0	0	0	0	0	1	0	0	0	0	0	0	0	0	0	0
rate of enrollment	nan	NCT00398528	2006-09-30	Terminated	2007-12-05	2007-11-30	0	0	0	0	0	0	1	0	0	0	0	0	0	0	0	0	0
Impossibility to accomplish the sample size in assigned time.	Phase 4	NCT00398333	2005-06-30	Terminated	2013-06-20	2008-03-31	0	0	0	0	0	0	1	0	0	0	0	0	0	0	0	0	0
Slow accrual	Phase 2	NCT00398047	2006-09-30	Terminated	2018-09-06	2009-09-30	0	0	0	0	0	0	1	0	0	0	0	0	0	0	0	0	0
Study was never able to start in IRAN	Phase 2	NCT00398008	2004-10-31	Withdrawn	2020-03-30	2008-12-31	0	0	0	0	0	0	0	0	1	0	0	0	0	0	0	0	0
The study was terminated after all enrolled participants progressed.	Phase 2	NCT00397878	2006-11-30	Terminated	2019-08-20	2011-11-30	0	0	0	0	0	0	0	0	1	0	0	0	0	0	0	0	0
Independent steering committee has stopped the trial based on results of a prespecified, blinded interim analysis. It was not stopped due to safety concerns.	Phase 4	NCT00397657	2006-11-30	Terminated	2009-06-17	2009-10-31	0	0	0	0	0	0	0	0	0	0	1	0	0	0	0	0	0
study was never started and no patients were ever enrolled	nan	NCT00397605	2006-11-30	Withdrawn	2014-09-18	2013-12-31	0	0	0	0	0	0	0	0	1	0	0	0	0	0	0	0	0
after original approval, IRB closed enrollment; major revisions required to re-open.	Phase 1/Phase 2	NCT00397501	2013-10-31	Withdrawn	2017-04-21	2013-10-31	0	0	0	0	0	0	0	0	0	0	0	0	1	0	0	0	0
Lack of enrollment	Phase 4	NCT00397358	2006-11-30	Withdrawn	2017-05-08	2007-06-30	0	0	0	0	0	0	1	0	0	0	0	0	0	0	0	0	0
Inadequate retention of GHD adults to maintain power to study the effect of GH on fibrinolysis. A comparison between GHD adults and controls was completed.	nan	NCT00397319	2005-08-31	Terminated	2007-07-03	2006-12-31	0	0	0	0	0	0	1	0	0	0	0	0	0	0	0	0	0
reprioritization of indications	Phase 3	NCT00397098	2006-11-30	Terminated	2009-03-12	2007-09-30	0	0	0	0	0	0	0	0	0	0	0	0	0	0	1	0	0
imbalance of gastrointestinal and the lipase events	Phase 2	NCT00396955	2006-11-30	Terminated	2007-12-28	2007-11-30	0	0	0	0	0	0	0	0	0	0	0	0	0	0	1	0	0
The perceived risk-benefit ratio for individuals with early active RA	Phase 1/Phase 2	NCT00396812	2006-11-30	Terminated	2013-02-12	2009-07-31	0	0	0	0	0	0	0	0	0	0	0	0	0	1	0	0	0
Grant was not renewed	nan	NCT00396734	2007-04-30	Suspended	2010-06-10	2011-04-30	0	1	0	0	0	0	0	0	0	0	0	0	0	0	0	0	0
Only one patient included as per Feb. 4, 2008.	Phase 3	NCT00396487	2006-11-30	Terminated	2015-06-11	2008-02-29	0	0	0	0	0	0	1	0	0	0	0	0	0	0	0	0	0
Study design no longer relevant and no patients were recruited.	nan	NCT00396474	2009-01-31	Withdrawn	2015-04-22	2012-01-31	0	0	0	0	0	0	0	0	0	0	0	0	0	0	1	0	0
See termination reason in detailed description.	Phase 3	NCT00396448	2007-02-28	Terminated	2012-11-07	2009-02-28	0	0	0	0	0	0	0	0	0	0	0	1	0	0	0	0	0
Insufficient cell mobilization for tandem transplants	Phase 2	NCT00396383	2004-11-30	Terminated	2014-03-13	2007-05-31	0	0	0	0	0	0	1	0	0	0	0	0	0	0	1	0	0
study cancelled prior to FSI	Phase 4	NCT00396240	2002-02-28	Withdrawn	2009-03-26	nan	0	0	0	0	0	0	0	0	1	0	0	0	0	0	0	0	0
Recruitment of patients proved much too difficult based on the chosen criteria.	Phase 4	NCT00396058	2006-11-30	Terminated	2008-03-27	2008-03-31	0	0	0	0	0	0	1	0	0	0	0	0	0	0	0	0	0
This trial discontinued on 2 May 2008 due to lack of enrolment	Phase 3	NCT00396214	2007-04-30	Terminated	2008-06-04	2008-01-31	0	0	0	0	0	0	1	0	0	0	0	0	0	0	0	0	0
Enrollment terminated in 2005 to focus on Phase 3 study enrollment.	Phase 2	NCT00395967	2005-04-30	Terminated	2015-05-01	2006-08-31	0	0	0	0	0	0	0	0	1	0	0	0	0	0	0	0	0
Sponsor elected to not pursue this indication for the study device.	Phase 2/Phase 3	NCT00395785	2006-11-30	Terminated	2007-07-25	2007-06-30	0	1	0	0	0	0	0	0	0	0	0	0	0	0	0	0	0
This study was terminated early due to poor recruitment.	Phase 3	NCT00395603	2006-09-30	Terminated	2017-03-21	2007-06-30	0	0	0	0	0	0	1	0	0	0	0	0	0	0	0	0	0
Pharmacy temporarily suspended by FDA	Phase 3	NCT00395538	2006-10-30	Terminated	2019-08-28	2017-10-04	0	0	0	0	0	0	0	0	0	0	0	0	1	0	0	0	0
This project will resume upon the completion of other research committments.	Phase 4	NCT00395239	2006-10-31	Terminated	2016-05-26	2015-10-31	0	1	0	0	0	0	0	0	1	0	0	0	0	0	0	0	0
Difficulty recruiting subjects	nan	NCT00395226	2006-07-31	Terminated	2011-06-30	2008-07-31	0	0	0	0	0	0	1	0	0	0	0	0	0	0	0	0	0
Terminated for futility on 11/30/09 based on the recommendation of the DSMB	Phase 3	NCT00395161	2007-04-30	Terminated	2013-04-18	2009-11-30	0	0	0	0	0	0	0	0	0	0	1	0	0	0	0	0	0
The DMC detected an imbalance in safety outcomes between the two groups.	Phase 2	NCT00395083	2006-07-31	Terminated	2014-09-15	2010-09-30	0	0	0	0	0	0	0	0	0	0	0	0	0	1	0	0	0
The study was terminated early due to company decision (non-safety related).	Phase 2	NCT00395057	2007-01-31	Terminated	2015-09-07	2009-02-28	0	1	0	0	0	0	0	0	0	0	0	0	0	0	0	0	0
Data from the C08 study and Avant study	Phase 3	NCT00394992	2006-12-31	Terminated	2014-02-04	2013-08-31	1	0	0	0	0	0	0	0	0	0	0	0	0	0	0	0	0
Terminated because preliminary data suggested no difference in the strategies.	Phase 3	NCT00394706	2007-06-30	Terminated	2018-08-09	2010-07-31	0	0	0	0	0	0	0	0	0	0	1	0	0	0	0	0	0
Protocol approval expired	nan	NCT00394615	2003-10-31	Terminated	2010-03-29	2005-10-31	0	1	0	0	0	0	0	0	0	0	0	0	0	0	0	0	0
Requested by PI during yearly Continuing Review	nan	NCT00394602	2004-04-07	Terminated	2020-01-02	2019-05-08	0	0	0	0	0	0	0	0	0	0	0	0	1	0	0	0	0
Study enrollment was stopped due to insufficient subject accrual.	Phase 3	NCT00394589	2006-03-31	Terminated	2017-04-11	2008-10-31	0	0	0	0	0	0	1	0	0	0	0	0	0	0	0	0	0
insufficient institutional support	nan	NCT00394550	2002-01-31	Terminated	2020-03-02	2019-12-31	0	1	0	0	0	0	0	0	0	1	0	0	0	0	0	0	0
Difficulty in recruting patients	Phase 4	NCT00394485	2006-05-31	Terminated	2009-12-17	2008-04-30	0	0	0	0	0	0	1	0	0	0	0	0	0	0	0	0	0
Trial suspended on 26 February, following the publication of a trial with negative results (Ann Intern Med 146(4), 2007). Pending ethics committee re-approval.	Phase 4	NCT00394303	2007-02-28	Terminated	2009-04-01	2009-08-31	1	0	0	0	0	0	0	0	0	0	1	0	0	0	0	0	0
For business reasons	Phase 3	NCT00394212	2006-11-30	Terminated	2016-09-21	2009-05-31	0	1	0	0	0	0	0	0	0	0	0	0	0	0	0	0	0
stopped for lack of efficacy	Phase 2	NCT00394147	2006-10-31	Terminated	2012-03-02	2009-12-31	0	0	0	0	0	0	0	0	0	0	1	0	0	0	0	0	0
Low accrual	Phase 2	NCT00393796	2006-05-31	Terminated	2014-11-13	2012-12-31	0	0	0	0	0	0	1	0	0	0	0	0	0	0	0	0	0
Funding ended early	nan	NCT00393653	2006-10-31	Terminated	2011-05-10	2007-05-31	0	1	0	0	0	0	0	0	0	0	0	0	0	0	0	0	0
Unable to recruit any subjects for this study	nan	NCT00393562	2006-03-31	Withdrawn	2015-06-26	2007-10-31	0	0	0	0	0	0	1	0	0	0	0	0	0	0	0	0	0
Sponsor decision to terminate.	Phase 3	NCT00393549	2006-08-31	Terminated	2007-06-06	2006-12-31	0	1	0	0	0	0	0	0	0	0	0	0	0	0	0	0	0
Study stopped because of toxicity concerns.	Phase 2	NCT00393380	2006-09-30	Terminated	2013-04-29	2012-03-31	0	0	0	0	0	0	0	0	0	0	0	0	0	1	0	0	0
Determined not to be human subject reseach	nan	NCT00393224	2005-07-05	Terminated	2020-06-04	2020-06-02	0	0	0	0	0	0	0	0	0	0	0	0	1	0	1	0	0
Terminated due to the limitations of accrual.	Phase 2	NCT00393094	2006-09-30	Terminated	2012-07-13	2010-03-31	0	0	0	0	0	0	1	0	0	0	0	0	0	0	0	0	0
slow accrual	Phase 2	NCT00392665	2006-10-31	Terminated	2017-04-13	2013-12-31	0	0	0	0	0	0	1	0	0	0	0	0	0	0	0	0	0
Not funded - and PI left for another position in 2012	nan	NCT00392301	2009-10-31	Withdrawn	2018-02-22	2012-07-01	0	1	0	0	0	0	0	0	0	0	0	0	0	0	0	0	0
See Detailed Description	Phase 3	NCT00392223	2007-10-31	Terminated	2010-01-12	2008-06-30	0	0	0	0	0	0	0	0	0	0	0	1	0	0	1	0	0
Sufficient study funding was not obtained.	nan	NCT00392132	2005-10-31	Withdrawn	2018-05-30	2006-10-31	0	1	0	0	0	0	0	0	0	0	0	0	0	0	0	0	0
voluntarily by Sponsor to investigate an anticipated SAE	Phase 3	NCT00392106	2006-04-30	Suspended	2008-06-17	2011-06-30	0	0	0	0	0	0	0	0	0	0	0	0	0	1	0	0	0
no recruitment	nan	NCT00392028	2006-11-30	Withdrawn	2007-07-13	2007-07-31	0	0	0	0	0	0	1	0	0	0	0	0	0	0	0	0	0
Failure to recruit necessary number of patients.	Phase 4	NCT00391755	2006-10-31	Terminated	2012-02-10	2009-10-31	0	0	0	0	0	0	1	0	0	0	0	0	0	0	0	0	0
enrolment difficulties	nan	NCT00391703	2006-10-31	Terminated	2010-11-11	2010-09-30	0	0	0	0	0	0	1	0	0	0	0	0	0	0	0	0	0
PI left institution.	Phase 2	NCT00391586	2006-07-31	Terminated	2015-08-17	2012-05-31	0	0	0	0	0	0	0	0	0	0	0	0	0	0	0	1	0
Low recruitment rate	Phase 3	NCT00391534	2006-10-31	Terminated	2010-04-15	2009-11-30	0	0	0	0	0	0	1	0	0	0	0	0	0	0	0	0	0
Difficulty enrolling subjects	Phase 4	NCT00391430	2005-05-31	Terminated	2021-07-21	2009-07-31	0	0	0	0	0	0	1	0	0	0	0	0	0	0	0	0	0
Terminated Chikungunya diseases has regressed and no more patients was suffering	Phase 3	NCT00391313	2006-05-31	Terminated	2015-08-28	2007-03-31	0	0	0	0	0	0	1	0	0	0	0	0	0	0	0	0	0
See termination reason in detailed description.	Phase 3	NCT00391196	2006-11-30	Terminated	2012-11-07	2009-01-31	0	0	0	0	0	0	0	0	0	0	0	1	0	0	0	0	0
This study was terminated early as a result of regulatory action suspending tegaserod use in 2007	Phase 4	NCT00390975	2007-01-31	Terminated	2012-05-04	2007-03-31	0	0	0	0	0	0	0	0	0	0	0	0	1	0	0	0	0
Preliminary results did not support the utility of combining selegeline + NRT.	nan	NCT00390923	2007-07-31	Terminated	2013-08-29	2008-04-30	0	0	0	0	0	0	0	0	0	0	1	0	0	0	0	0	0
Withdrawn due to low accrual	Phase 2	NCT00390364	2006-10-31	Terminated	2014-10-08	2007-10-31	0	0	0	0	0	0	1	0	0	0	0	0	0	0	0	0	0
no funding	nan	NCT00390286	2016-11-30	Withdrawn	2016-10-26	2020-03-31	0	1	0	0	0	0	0	0	0	0	0	0	0	0	0	0	0
Fail of applying funding	Phase 4	NCT00390247	2007-01-31	Withdrawn	2016-02-09	2008-12-31	0	1	0	0	0	0	0	0	0	0	0	0	0	0	0	0	0
Lucentis, a treatment superior to PDT, has become available i Sweden.	Phase 3	NCT00390026	2006-11-30	Withdrawn	2007-05-25	nan	1	0	0	0	0	0	0	0	0	0	0	0	0	0	1	0	0
poor recruitment	nan	NCT00390013	2007-01-31	Terminated	2017-07-31	2008-03-31	0	0	0	0	0	0	1	0	0	0	0	0	0	0	0	0	0
Withdrawn because protocol has been discontinued. It was never opened.	Phase 2	NCT00389766	2008-07-31	Withdrawn	2013-07-10	nan	0	0	0	0	0	0	0	0	1	0	0	0	0	0	0	0	0
study never started	nan	NCT00389753	nan	Withdrawn	2021-07-02	nan	0	0	0	0	0	0	0	0	1	0	0	0	0	0	0	0	0
low accrual	Phase 2	NCT00389688	2006-08-31	Terminated	2012-07-18	nan	0	0	0	0	0	0	1	0	0	0	0	0	0	0	0	0	0
Study DAR-312 did not meet its primary co-endpoints.	Phase 3	NCT00389675	2007-05-31	Terminated	2014-01-06	2010-05-31	0	0	0	0	0	0	0	0	0	0	1	0	0	0	0	0	0
A planned interim analysis was performed after approx. 240 subjects completed the trial. The study was stopped, as permitted by protocol, after the analysis.	Phase 3	NCT00389519	2006-10-31	Terminated	2012-06-11	2007-11-30	0	0	0	0	0	0	0	0	0	0	1	0	0	0	0	0	0
Senior management decision	Phase 1	NCT00389103	2006-10-31	Withdrawn	2014-01-22	2007-01-31	0	1	0	0	0	0	0	0	0	0	0	0	0	0	0	0	0
AOI Pharma terminated the license agreement. IND Transferred to NCI	Phase 2	NCT00389090	2006-10-31	Terminated	2012-02-09	2009-02-28	0	1	0	0	0	0	0	0	0	0	0	0	0	0	0	0	0
PI has left institution	nan	NCT00388843	2006-08-31	Withdrawn	2015-08-24	2009-02-28	0	0	0	0	0	0	0	0	0	0	0	0	0	0	0	1	0
Slow accrual.	Phase 3	NCT00388804	2005-02-28	Terminated	2012-08-08	2011-04-30	0	0	0	0	0	0	1	0	0	0	0	0	0	0	0	0	0
Different study was designed	nan	NCT00388739	2006-11-01	Withdrawn	2020-07-20	2006-11-01	0	0	0	0	0	0	0	0	0	0	0	0	0	0	1	0	0
Financing and re-organization	Phase 2	NCT00388700	2006-10-31	Withdrawn	2018-02-14	2009-06-30	0	1	0	0	0	0	0	0	0	0	0	0	0	0	0	0	0
Few subjects recruited, sponsor withdrew support.	Phase 2	NCT00388388	2007-03-31	Terminated	2015-05-19	2009-12-31	0	1	0	0	0	0	1	0	0	0	0	0	0	0	0	0	0
Not feasible, did not have the study population.	nan	NCT00388375	2006-10-31	Terminated	2014-10-20	2008-12-31	0	0	0	0	0	0	1	0	0	0	0	0	0	0	0	0	0
lack of funding	Phase 3	NCT00388271	2006-10-31	Withdrawn	2017-02-10	2007-12-31	0	1	0	0	0	0	0	0	0	0	0	0	0	0	0	0	0
Study cancelled before enrollment	Phase 2/Phase 3	NCT00387972	2006-05-31	Withdrawn	2015-04-17	2007-10-31	0	0	0	0	0	0	0	0	1	0	0	0	0	0	0	0	0
Insufficient accrual of population likely to benefit; progression in 6 patients	Phase 2	NCT00387894	2007-01-31	Terminated	2013-06-04	2009-03-31	0	0	0	0	0	0	1	0	0	0	1	0	0	0	0	0	0
Sponsor voluntarily terminated study	nan	NCT00387829	2006-10-31	Terminated	2017-09-07	2011-12-31	0	1	0	0	0	0	0	0	0	0	0	0	0	0	0	0	0
Interim data indicated that subjects exhibited no meaningful allergic disease during the first ragweed season, making it impossible to measure treatment effect.	Phase 2	NCT00387738	2006-04-30	Terminated	2019-04-16	2008-03-31	0	0	0	0	0	0	0	0	0	0	1	0	0	0	0	0	0
Decision was taken by Wyeth Sr. Management to early terminate the 3100N7-210 study (terminate enrollment but complete follow-up).	Phase 2/Phase 3	NCT00387686	2006-11-30	Terminated	2013-02-28	2010-03-31	0	1	0	0	0	0	0	0	0	0	0	0	0	0	0	0	0
Enrollement target could not be achieved, study will not resume	Phase 2	NCT00387478	2006-10-31	Terminated	2020-11-30	2007-07-31	0	0	0	0	0	0	1	0	0	0	0	0	0	0	0	0	0
DSMB stopped study because placebo arm had more adverse events	Phase 3	NCT00387348	2006-03-31	Terminated	2012-12-03	2011-04-30	0	0	0	0	0	0	0	0	0	0	0	0	0	1	0	0	0
Funding nonavailability and principal investigator move	Phase 2	NCT00387296	2010-01-31	Withdrawn	2009-02-26	2010-12-31	0	1	0	0	0	0	0	0	0	0	0	0	0	0	0	1	0
Insufficient Data Collected	nan	NCT00387244	2006-08-31	Terminated	2020-12-17	2008-04-30	0	0	0	0	0	1	0	0	0	0	0	0	0	0	0	0	0
Due to slow recruitment and a significant delay in reaching the recruitment target.	Phase 3	NCT00387192	2006-11-30	Terminated	2010-03-03	2008-09-30	0	0	0	0	0	0	1	0	0	0	0	0	0	0	0	0	0
Last subject enrolled experienced bradycardia; study was terminated by Sponsor.	Phase 1	NCT00387153	2005-08-31	Terminated	2009-11-03	2006-10-31	0	1	0	0	0	0	0	0	0	0	0	0	0	0	0	0	0
Low recruitment rate	Phase 3	NCT00387101	2006-02-28	Terminated	2008-05-02	2008-04-30	0	0	0	0	0	0	1	0	0	0	0	0	0	0	0	0	0
Termininated for business reasons	Phase 2	NCT00387036	2006-12-31	Terminated	2016-01-21	2009-07-31	0	1	0	0	0	0	0	0	0	0	0	0	0	0	0	0	0
The sponsor felt enough information was available for the exploratory assessment of the effect of treatment with FBT on pain anxiety	Phase 3	NCT00387010	2006-12-31	Terminated	2012-10-22	2007-10-31	1	0	0	0	0	0	0	0	0	0	0	0	0	1	0	0	0
Study closed due to recruitment challenges.	Phase 4	NCT00386997	2006-11-30	Terminated	2007-08-21	2007-09-30	0	0	0	0	0	0	1	0	0	0	0	0	0	0	0	0	0
Insufficient Data Collected	nan	NCT00386724	2006-10-31	Terminated	2020-12-17	2008-08-31	0	0	0	0	0	1	0	0	0	0	0	0	0	0	0	0	0
Study was cancelled before patient enrollment	Phase 2	NCT00386555	2007-05-31	Withdrawn	2012-08-09	nan	0	0	0	0	0	0	0	0	1	0	0	0	0	0	0	0	0
Financing and re-organization	Phase 2	NCT00386516	2006-09-30	Withdrawn	2017-08-01	2009-06-30	0	1	0	0	0	0	0	0	0	0	0	0	0	0	0	0	0
Difficulty recruiting	nan	NCT00386477	2006-09-30	Terminated	2010-02-08	2009-05-31	0	0	0	0	0	0	1	0	0	0	0	0	0	0	0	0	0
All consented subjects tested negative for the BRCA2 mutation, therefore, did not meet criteria to start the study, resulting in withdrawal by PI	Phase 2	NCT00386399	2006-10-31	Withdrawn	2018-07-12	2008-02-29	0	0	0	0	0	0	0	0	0	0	0	0	0	0	0	0	0
Participants are no longer being examined or treated.	Phase 2	NCT00386321	2006-04-30	Terminated	2010-11-18	2010-01-31	0	0	0	0	0	0	0	0	1	0	0	0	0	0	0	0	0
No safety signals were noted. The study was stopped because it was no longer consistent with the company's scientific and strategic focus.	Phase 2	NCT00386152	2006-11-30	Terminated	2013-07-19	2008-05-31	0	1	0	0	0	0	0	0	0	0	0	0	0	0	0	0	0
Dosing cohort (650mg) exceeded current 350mg dosing in other trials.	Phase 1	NCT00385775	2006-06-30	Terminated	2008-08-21	2008-11-30	0	0	0	0	0	0	0	0	0	0	0	0	0	0	1	0	0
Prematurely stopped after Independent Data Monitoring Committee (IDMC) evaluation for lack of efficacy.	Phase 2	NCT00385827	2006-11-30	Terminated	2014-08-20	2008-11-30	0	0	0	0	0	0	0	0	0	0	1	0	0	0	0	0	0
Difficulty recruiting eligible patients in timely fashion	Phase 2	NCT00385567	2007-01-31	Terminated	2010-08-26	2008-09-30	0	0	0	0	0	0	1	0	0	0	0	0	0	0	0	0	0
Study product is no longer being considered for further development.	Phase 1	NCT00385554	nan	Withdrawn	2012-08-16	nan	0	1	0	0	0	0	0	0	0	0	0	0	0	0	0	0	0
Study closed at Mayo prior to completion	Phase 1	NCT00385450	2006-10-31	Terminated	2015-04-28	2008-10-31	0	0	0	0	0	0	0	0	1	0	0	0	0	0	0	0	0
lack of funding and drug supply	Phase 2	NCT00385398	2008-07-31	Withdrawn	2013-09-02	2008-12-31	0	1	0	0	0	0	0	0	0	1	0	0	0	0	0	0	0
Insufficient evidence of the clinical effectiveness of cangrelor	Phase 3	NCT00385138	2006-09-30	Terminated	2014-05-05	2010-06-30	0	0	0	0	0	0	0	0	0	0	1	0	0	0	0	0	0
Lack of funding	Phase 4	NCT00384995	2006-12-31	Terminated	2010-12-01	2009-07-31	0	1	0	0	0	0	0	0	0	0	0	0	0	0	0	0	0
slow accrual	Phase 3	NCT00384891	2002-02-28	Terminated	2014-10-07	2013-12-31	0	0	0	0	0	0	1	0	0	0	0	0	0	0	0	0	0
Lack of cooperation among centers, Financial reasons	Phase 3	NCT00384657	2008-01-31	Withdrawn	2017-12-22	2017-12-31	0	1	0	0	0	0	0	0	0	0	0	0	0	0	0	0	0
The overall profile does not support development for obesity	Phase 3	NCT00384605	2006-10-31	Terminated	2015-03-13	2008-12-31	0	0	0	0	0	0	0	0	0	0	1	0	0	0	0	0	0
No eligible candidates in 2 years of recruiting	Phase 4	NCT00384579	2008-02-29	Terminated	2010-03-02	2010-08-31	0	0	0	0	0	0	1	0	0	0	0	0	0	0	0	0	0
In order to join forces with another study already running which aims to answer the same question.	Phase 4	NCT00384566	2005-06-30	Withdrawn	2015-06-24	2008-04-30	1	0	0	0	0	0	0	0	0	0	0	0	0	0	0	0	0
Study was terminated early due to slow recruitment.	Phase 3	NCT00384527	2006-12-31	Terminated	2015-05-05	2007-10-31	0	0	0	0	0	0	1	0	0	0	0	0	0	0	0	0	0
Funding was unable to be secured for this study	Phase 4	NCT00384371	2008-06-30	Terminated	2009-03-05	2011-09-30	0	1	0	0	0	0	0	0	0	0	0	0	0	0	0	0	0
sufficient data collected	nan	NCT00384163	2007-08-31	Terminated	2013-11-26	2007-08-31	0	0	0	0	0	0	0	0	1	0	0	0	0	0	0	0	0
Enrollment challenges due to changes in standards of care resulted in premature termination. No safety or efficacy events factored into this action.	Phase 3	NCT00384150	2007-11-30	Terminated	2015-11-26	2010-01-31	0	0	0	0	0	0	1	0	0	0	0	0	0	0	1	0	0
A pending new protocol will replace this study.	Phase 3	NCT00384111	2006-10-31	Terminated	2017-10-18	2010-03-31	1	0	0	0	0	0	0	0	0	0	0	0	0	0	1	0	0
Change in treatment plan for this population terminated the project	Phase 4	NCT00383942	2006-08-31	Terminated	2017-03-13	2008-06-18	0	0	0	0	0	0	0	0	0	0	0	0	0	0	1	0	0
Steering Committee decision after inclusion of 74 patients after 6 years and very slow inclusion rate	Phase 4	NCT00383799	2005-09-30	Terminated	2016-04-06	2011-06-30	0	0	0	0	0	0	1	0	0	0	0	0	0	0	0	0	0
Terminated due to logistical barriers to cell processing and poor enrollment	Phase 2	NCT00383630	2007-09-30	Terminated	2019-04-17	2008-12-31	0	0	0	0	0	0	1	0	0	1	0	0	0	0	0	0	0
Extreme toxicity	Phase 2	NCT00383487	2005-03-31	Terminated	2013-01-28	2007-07-31	0	0	0	0	0	0	0	0	0	0	0	0	0	1	0	0	0
Trial was stopped early due to low enrollment	Phase 2	NCT00383331	2007-02-28	Terminated	2009-06-03	2008-01-31	0	0	0	0	0	0	1	0	0	0	0	0	0	0	0	0	0
Low accrual	Phase 2	NCT00383266	2006-10-31	Terminated	2016-01-11	2010-06-30	0	0	0	0	0	0	1	0	0	0	0	0	0	0	0	0	0
The trial was terminated in 2010 due to lack of enrollment.	Phase 1	NCT00383097	2006-09-30	Terminated	2012-05-24	2010-02-28	0	0	0	0	0	0	1	0	0	0	0	0	0	0	0	0	0
Cannot get enough plasma to manufacture IVIG for human trials	Phase 2	NCT00383071	2006-08-31	Terminated	2018-07-31	2014-12-31	0	0	0	0	0	0	0	0	0	1	0	0	0	0	0	0	0
Resources unavailable to continue study follow-up.	Phase 2/Phase 3	NCT00382863	2006-10-31	Terminated	2012-07-13	2012-05-31	0	1	0	0	0	0	0	0	0	1	0	0	0	0	0	0	0
Difficulties in finding enough study participants.	Phase 1	NCT00383006	2006-05-31	Withdrawn	2009-06-03	2008-05-31	0	0	0	0	0	0	1	0	0	0	0	0	0	0	0	0	0
No need	nan	NCT00382746	2006-10-31	Withdrawn	2016-07-19	2008-03-31	0	1	0	0	0	0	0	0	0	0	0	0	0	0	0	0	0
lack of funding	nan	NCT00382473	2006-09-30	Terminated	2014-04-25	2010-12-31	0	1	0	0	0	0	0	0	0	0	0	0	0	0	0	0	0
Unable to put forth the human resources for patient enrollment	nan	NCT00382447	2006-10-31	Withdrawn	2012-12-13	2008-06-30	0	0	0	0	0	0	0	0	0	1	0	0	0	0	0	0	0
Study was completed but there were no participants. It was completed as a theoretical study. Requests for final progress report can be sent to Dr. Liu.	nan	NCT00382382	2008-07-31	Withdrawn	2015-03-13	2009-07-31	0	0	0	0	0	0	0	0	1	0	0	0	0	0	0	0	0
Other authors showed the same metabolic effect may be obtained when BMMC are delivered peripherally, with lower risk and cost than through hepatic artery.	Phase 1/Phase 2	NCT00382278	2005-11-30	Terminated	2008-04-03	2008-02-29	1	0	0	0	0	0	0	0	0	0	0	0	0	0	1	0	0
not enough patients meeting inclusion criteria	Phase 3	NCT00382161	2006-10-31	Withdrawn	2009-02-13	2007-12-31	0	0	0	0	0	0	1	0	0	0	0	0	0	0	0	0	0
Terminated by sponsor due to general risk that aranesp caused tumor progression	Phase 2/Phase 3	NCT00381836	2006-10-31	Terminated	2015-12-04	2007-02-28	0	0	0	0	0	0	0	0	0	0	0	0	0	1	0	0	0
During a safety review of studies U2970g and U2971g, the Data Monitoring Committee recommended that enrollment in this extension trial be terminated.	Phase 3	NCT00381810	2006-06-22	Terminated	2017-08-01	2012-02-29	1	0	0	0	0	0	0	0	0	0	0	0	0	0	0	0	0
Due to lack of accrual and trial has demonstrated too little clinical benefit	Phase 2	NCT00381693	2006-08-31	Terminated	2011-04-21	2009-04-30	0	0	0	0	0	0	1	0	0	0	1	0	0	0	0	0	0
Study did not meet pre-specified objectives.	Phase 1	NCT00381654	2006-10-31	Terminated	2011-10-04	2010-02-28	0	0	0	0	0	0	0	0	0	0	1	0	0	0	1	0	0
Lack of enrolment	Phase 2	NCT00381602	2006-09-30	Terminated	2011-04-04	2007-05-31	0	0	0	0	0	0	1	0	0	0	0	0	0	0	0	0	0
Administratively withdrawn by the IRB prior to IRB approval	nan	NCT00381225	2006-11-30	Withdrawn	2017-09-08	2008-03-18	0	1	0	0	0	0	0	0	0	0	0	0	1	0	0	0	0
See termination reason in detailed description.	Phase 4	NCT00381095	2006-12-31	Terminated	2021-01-20	2010-10-31	0	0	0	0	0	0	0	0	0	0	0	1	0	0	0	0	0
Non-protocol feasibility	Phase 3	NCT00381017	2006-09-30	Withdrawn	2014-08-13	nan	0	0	0	0	0	0	0	0	0	1	0	0	0	0	0	0	0
See detailed description for termination reason	Phase 4	NCT00380874	2007-01-31	Terminated	2021-02-11	2008-03-31	0	0	0	0	0	0	0	0	0	0	0	1	0	0	0	0	0
Study Never Initiated	Phase 2	NCT00380835	nan	Withdrawn	2008-09-23	2007-12-31	0	0	0	0	0	0	0	0	1	0	0	0	0	0	0	0	0
Technical problems.	nan	NCT00380666	2007-06-30	Withdrawn	2021-05-06	2010-07-31	0	0	0	0	0	0	0	0	0	1	0	0	0	0	0	0	0
No patients enrolled. Study did not start.	Phase 4	NCT00380458	nan	Withdrawn	2015-08-26	nan	0	0	0	0	0	0	1	0	0	0	0	0	0	0	0	0	0
Myriad has discontinued the development of Flurizan.	Phase 3	NCT00380276	2006-09-30	Terminated	2008-08-05	2008-12-31	0	1	0	0	0	0	0	0	0	0	0	0	0	0	0	0	0
Business decision to end program	Phase 3	NCT00380198	2006-07-31	Terminated	2017-02-01	2006-11-30	0	1	0	0	0	0	0	0	0	0	0	0	0	0	0	0	0
Study terminated as a result of the dissolution of the Sponsor.	Phase 1	NCT00380042	2006-09-30	Terminated	2009-12-31	2009-03-31	0	1	0	0	0	0	0	0	0	0	0	0	0	0	0	0	0
Insufficient response rate	Phase 2	NCT00379912	2006-09-30	Terminated	2018-02-14	2008-12-31	0	0	0	0	0	0	1	0	0	0	0	0	0	0	0	0	0
too few patients participated	Phase 1	NCT00379626	2003-08-31	Terminated	2017-02-14	2010-08-31	0	0	0	0	0	0	1	0	0	0	0	0	0	0	0	0	0
lack of patients	Phase 2/Phase 3	NCT00379366	2006-12-31	Terminated	2015-03-18	2009-01-31	0	0	0	0	0	0	1	0	0	0	0	0	0	0	0	0	0
lack of recruting	nan	NCT00379223	2006-10-31	Terminated	2011-03-04	2008-09-30	0	0	0	0	0	0	1	0	0	0	0	0	0	0	0	0	0
slow accrual	Phase 2	NCT00379197	2006-07-31	Terminated	2017-12-28	2013-05-31	0	0	0	0	0	0	1	0	0	0	0	0	0	0	0	0	0
low accrual	nan	NCT00379119	2005-01-31	Terminated	2012-10-11	2009-10-31	0	0	0	0	0	0	1	0	0	0	0	0	0	0	0	0	0
Study withdrawn.	nan	NCT00378781	nan	Withdrawn	2012-02-24	nan	0	0	0	0	0	0	0	0	1	0	0	0	0	0	0	0	0
Incidence of GI Perforation	Phase 2	NCT00378573	2007-01-31	Terminated	2010-01-26	2008-09-30	0	0	0	0	0	0	0	0	0	0	0	0	0	1	0	0	0
ENT surgery stopped at the recruiting hospital	Phase 4	NCT00378547	2006-01-31	Terminated	2010-01-01	2009-12-31	0	0	0	0	0	0	0	0	0	1	0	0	0	0	0	0	0
difficult to achieve the sufficient subjects	nan	NCT00377507	2006-10-31	Terminated	2013-07-16	2013-07-31	0	0	0	0	0	0	1	0	0	0	0	0	0	0	0	0	0
accrual criteria being reviewed	Phase 1/Phase 2	NCT00378495	2005-04-30	Terminated	2016-07-12	2007-10-31	0	0	0	0	0	0	1	0	0	0	0	0	0	0	0	0	0
poor response to questionnaire	nan	NCT00378430	2006-09-30	Terminated	2013-09-25	2007-04-30	0	0	0	0	0	0	1	0	0	0	0	0	0	0	0	0	0
Slow accrual	Phase 1	NCT00378404	2004-11-30	Terminated	2015-06-08	2010-01-31	0	0	0	0	0	0	1	0	0	0	0	0	0	0	0	0	0
enrollment criteria not met by PI patient population	nan	NCT00378027	2006-08-31	Withdrawn	2017-01-27	2007-04-30	0	0	0	0	0	0	1	0	0	0	0	0	0	0	0	0	0
Withdrawn because of lack of approvement from local medical authorities	Phase 2	NCT00378339	2009-01-31	Withdrawn	2014-03-31	2012-10-31	0	1	0	0	0	0	0	0	0	0	0	0	1	0	0	0	0
Inadequate funding to support this fellow-in-training initiated study.	nan	NCT00378300	2007-07-31	Withdrawn	2016-03-16	2008-06-30	0	1	0	0	0	0	0	0	0	0	0	0	0	0	0	0	0
There was a change of sponsor. The new sponsor company did not wish to conduct the study after all.	Phase 1/Phase 2	NCT00378235	nan	Withdrawn	2014-11-13	nan	0	1	0	0	0	0	0	0	0	0	0	0	0	0	0	0	0
Lack of patients, lack of funding for analysis	nan	NCT00377884	2004-01-31	Withdrawn	2014-04-03	2009-06-30	0	1	0	0	0	0	1	0	0	0	0	0	0	0	0	0	0
Poor recruitment and lack of funding	nan	NCT00377832	2007-07-31	Terminated	2013-09-16	2010-12-31	0	1	0	0	0	0	1	0	0	0	0	0	0	0	0	0	0
wothdrawal of sponsor	Phase 2	NCT00377780	2006-08-31	Terminated	2015-09-23	2015-08-31	0	1	0	0	0	0	0	0	0	0	0	0	0	0	0	0	0
Study was terminated due to inadequate enrolment	Phase 2	NCT00377455	2006-09-30	Terminated	2018-05-24	2010-03-31	0	0	0	0	0	0	1	0	0	0	0	0	0	0	0	0	0
Study terminated by the DSMB due to low recruitment	Phase 2	NCT00377325	2007-06-30	Withdrawn	2014-11-21	2013-09-30	0	0	0	0	0	0	1	0	0	0	0	0	0	0	0	0	0
similar large study planned by NHLBI	Phase 4	NCT00377143	2006-07-31	Withdrawn	2012-02-16	nan	1	0	0	0	0	0	0	0	0	0	0	0	0	0	0	0	0
study closed to accrual due to slow accrual	Phase 1	NCT00377247	2009-04-30	Terminated	2016-07-11	2009-04-30	0	0	0	0	0	0	1	0	0	0	0	0	0	0	0	0	0
Study pulled due to a grant disagreement between the U of M and SMDC	Phase 4	NCT00377091	2007-06-30	Withdrawn	2013-05-30	2007-11-30	0	1	0	0	0	0	0	0	0	0	0	0	0	0	0	0	0
Withdrawn due to toxicity	Phase 2	NCT00376805	2006-04-30	Terminated	2017-12-28	2010-01-31	0	0	0	0	0	0	0	0	0	0	0	0	0	1	0	0	0
recruitment recruitment recruitment recruitment difficulties	Phase 3	NCT00376766	2007-02-28	Terminated	2015-05-28	2008-04-30	0	0	0	0	0	0	1	0	0	0	0	0	0	0	0	0	0
funding was not granted	nan	NCT00376649	2007-01-31	Withdrawn	2015-09-22	2009-12-31	0	1	0	0	0	0	0	0	0	0	0	0	0	0	0	0	0
Slow accrual	Phase 1	NCT00376519	2007-05-31	Terminated	2017-12-02	2008-03-31	0	0	0	0	0	0	1	0	0	0	0	0	0	0	0	0	0
The rate of cure in both arms was higher than expected	Phase 4	NCT00376493	2006-05-31	Terminated	2008-03-13	2007-12-31	0	0	0	0	0	0	0	0	0	0	0	0	0	0	1	0	0
Study was stopped due to difficulties in recruitment and changes in standard care for invasive aspergillosis	Phase 2	NCT00376337	2006-06-30	Terminated	2013-09-05	2008-09-30	0	0	0	0	0	0	1	0	0	0	0	0	0	0	1	0	0
The study was not completed as planned and was terminated early with agreement from the European Medicines Agency (EMEA)	Phase 3	NCT00376259	2007-01-31	Terminated	2011-06-30	nan	0	1	0	0	0	0	0	0	0	0	0	0	1	0	0	0	0
Combination formulation concerns	Phase 3	NCT00376181	2006-06-30	Terminated	2010-06-22	2007-05-31	0	0	0	0	0	0	0	0	0	0	0	0	0	1	0	0	0
Loss of funding from sponsor	Phase 1/Phase 2	NCT00376103	2006-08-31	Terminated	2009-09-18	nan	0	1	0	0	0	0	0	0	0	0	0	0	0	0	0	0	0
Insufficient enrollment	Phase 3	NCT00375895	2006-06-30	Terminated	2012-03-02	2009-12-31	0	0	0	0	0	0	1	0	0	0	0	0	0	0	0	0	0
as specified in the protocol	Phase 2	NCT00375882	2006-03-31	Terminated	2014-08-15	2010-02-28	0	0	0	0	0	0	0	0	0	0	0	0	0	0	0	0	0
Funding and logistical difficuties resulted in the withdrawl of the study.	nan	NCT00375804	2003-06-30	Terminated	2018-01-09	2010-06-30	0	1	0	0	0	0	0	0	0	1	0	0	0	0	0	0	0
Study withdrawn without starting or enrolling subjects due to a business decision to not proceed with the project.	Phase 2	NCT00375596	nan	Withdrawn	2015-02-20	nan	0	1	0	0	0	0	0	0	0	0	0	0	0	0	0	0	0
protocol revisions were deemed unable to be completed by 8/2007	nan	NCT00375531	2006-10-31	Withdrawn	2018-01-29	2007-08-31	0	0	0	0	0	0	0	0	0	0	0	0	0	0	1	0	0
Study halted prematurely as investigator left the institution.	nan	NCT00375440	2005-02-28	Withdrawn	2015-10-05	2008-01-31	0	0	0	0	0	0	0	0	0	0	0	0	0	0	0	1	0
See termination reason in detailed description.	Phase 3	NCT00375401	2006-10-31	Terminated	2012-11-07	2009-01-31	0	0	0	0	0	0	0	0	0	0	0	1	0	0	0	0	0
major difficulties in training investigators in other centers	nan	NCT00375154	2006-08-31	Withdrawn	2011-07-20	nan	0	0	0	0	0	0	1	0	0	0	0	0	0	0	0	1	0
Inclusion, treatments and follow-up are finished	nan	NCT00375141	nan	Terminated	2007-06-06	2007-05-31	0	0	0	0	0	0	0	0	1	0	0	0	0	0	0	0	0
Company restructured and protocol restructured. Resubmitted with IDE approval under new company name-Exalenz	nan	NCT00375011	2008-09-30	Terminated	2012-02-16	2011-10-31	0	1	0	0	0	0	0	0	0	0	0	0	0	0	1	0	0
difficulty in recruitment. lack of sponsorship	nan	NCT00374972	2006-06-30	Withdrawn	2017-05-16	2007-01-31	0	1	0	0	0	0	1	0	0	0	0	0	0	0	0	0	0
terminated	nan	NCT00374712	2005-01-31	Terminated	2007-11-08	2007-11-30	0	0	0	0	0	0	0	0	1	0	0	0	0	0	0	0	0
Recruitment goal could not be achieved	Phase 4	NCT00374543	2006-02-28	Terminated	2014-04-16	2008-11-30	0	0	0	0	0	0	1	0	0	0	0	0	0	0	0	0	0
Economic and business factors	nan	NCT00374413	2005-07-31	Terminated	2013-09-13	2013-08-31	0	1	0	0	0	0	0	0	0	0	0	0	0	0	0	0	0
The Clinical Development Program for MGCD0103 is being re-evaluated	Phase 2	NCT00374296	2006-09-30	Terminated	2015-07-01	2008-09-30	0	1	0	0	0	0	0	0	0	0	0	0	0	0	0	0	0
Low/slow accrual	Phase 2	NCT00374257	2006-08-31	Terminated	2010-03-19	2010-08-31	0	0	0	0	0	0	1	0	0	0	0	0	0	0	0	0	0
Interim analysis showed more LCFs in one of the treatment arms	Phase 4	NCT00374205	2006-09-30	Terminated	2007-11-27	2007-10-31	0	0	0	0	0	0	0	0	0	0	1	0	0	0	0	0	0
high incidence of TTP, poor recrual	Phase 1	NCT00373815	2006-09-30	Terminated	2014-05-29	2009-10-31	0	0	0	0	0	0	1	0	0	0	0	0	0	0	0	0	0
higher than anticipated rate of increased post-void residual in subjects who received botulinum toxin A injection	Phase 3	NCT00373789	2006-06-30	Terminated	2011-01-11	2007-12-31	0	0	0	0	0	0	0	0	0	0	0	0	0	1	0	0	0
No patients could be recruited and randomized due to other center offering backdoor for treatment.	nan	NCT00373763	2007-01-31	Withdrawn	2008-08-25	nan	0	0	0	0	0	0	1	0	0	0	0	0	0	0	0	0	0
Abandoned	nan	NCT00373711	2007-05-31	Withdrawn	2011-04-11	nan	0	0	0	0	0	0	0	0	1	0	0	0	0	0	0	0	0
terminated due to diminishing frequency of thorocotomies and slow enrollment	Phase 1	NCT00373633	2006-09-30	Terminated	2014-08-15	2012-01-31	0	0	0	0	0	0	1	0	0	0	0	0	0	0	0	0	0
Funding ran out	Phase 2	NCT00373581	2006-04-30	Terminated	2016-10-27	2006-12-31	0	1	0	0	0	0	0	0	0	0	0	0	0	0	0	0	0
Slow enrollment rate.	Phase 2	NCT00373217	2008-02-29	Terminated	2016-08-15	2008-02-29	0	0	0	0	0	0	1	0	0	0	0	0	0	0	0	0	0
No patient accrual	Phase 2	NCT00373152	2005-03-31	Withdrawn	2017-12-05	2010-06-30	0	0	0	0	0	0	1	0	0	0	0	0	0	0	0	0	0
See termination reason in detailed description.	Phase 3	NCT00373113	2006-11-30	Terminated	2012-06-25	2011-06-30	0	0	0	0	0	0	0	0	0	0	0	1	0	0	0	0	0
Lack of subject population for PI	Phase 2/Phase 3	NCT00373074	2006-09-30	Withdrawn	2020-11-05	2008-07-31	0	0	0	0	0	0	1	0	0	0	0	0	0	0	0	0	0
This study was closed to enrollment as of 13 May 2011 due to business reasons. Premature closure was not prompted by any safety or efficacy concerns.	Phase 2	NCT00372996	2007-02-28	Terminated	2015-10-28	2014-06-30	0	1	0	0	0	0	0	0	0	0	0	0	0	0	0	0	0
Study was closed permanently before the accrual goal was met due to slow accrual	Phase 1/Phase 2	NCT00372905	2007-07-24	Terminated	2019-09-04	2013-07-08	0	0	0	0	0	0	1	0	0	0	0	0	0	0	0	0	0
Due to changes within the research program this study is not feasible at this time	Phase 3	NCT00372762	2011-01-31	Withdrawn	2014-03-27	2013-06-30	0	1	0	0	0	0	0	0	0	0	0	0	0	0	1	0	0
slow enrollment	Phase 2	NCT00372723	2006-07-31	Withdrawn	2013-04-26	2011-06-30	0	0	0	0	0	0	1	0	0	0	0	0	0	0	0	0	0
See termination reason in detailed description.	Phase 3	NCT00372567	2007-06-30	Terminated	2011-03-17	2009-11-30	0	0	0	0	0	0	0	0	0	0	0	1	0	0	0	0	0
This study was terminated on April 8, 2011 as Pfizer Canada could no longer supply study drug. No efficacy or safety concerns factored into this decision.	Phase 3	NCT00372528	2007-03-31	Terminated	2021-01-26	2011-10-31	0	1	0	0	0	0	0	0	0	1	0	0	0	0	0	0	0
Due to more robust long-term data generated in other active-controlled studies	Phase 2	NCT00372489	2006-09-30	Terminated	2012-06-29	2009-11-30	1	0	0	0	0	0	0	0	0	0	0	0	0	0	0	0	0
low accrual	nan	NCT00372450	2006-12-31	Withdrawn	2019-03-20	2008-04-11	0	0	0	0	0	0	1	0	0	0	0	0	0	0	0	0	0
Enrolled requested number of patients and completed study. In analysis	nan	NCT00371605	2006-12-31	Terminated	2007-12-17	2007-04-30	0	0	0	0	0	0	0	0	1	0	0	0	0	0	0	0	0
no actual patients recruited within year 1 after ethical committee approval	nan	NCT00371579	2006-10-31	Withdrawn	2015-06-03	2007-10-31	0	0	0	0	0	0	1	0	0	0	0	0	0	0	0	0	0
PI no longer has an appointment and has seperated from Hines VAH and project was not transferred to another PI?	nan	NCT00371462	2007-10-31	Terminated	2016-10-07	2011-09-30	0	0	0	0	0	0	0	0	0	0	0	0	0	0	0	1	0
Safety issue	Phase 2	NCT00370942	2006-04-01	Terminated	2018-08-31	2006-11-25	0	0	0	0	0	0	0	0	0	0	0	0	0	1	0	0	0
PI left university	nan	NCT00371228	2006-09-30	Withdrawn	2020-10-05	2009-06-30	0	0	0	0	0	0	0	0	0	0	0	0	0	0	0	1	0
Slow Enrolling	Phase 4	NCT00370773	2006-01-31	Terminated	2008-09-05	2007-02-28	0	0	0	0	0	0	1	0	0	0	0	0	0	0	0	0	0
Insufficient Data Collected	nan	NCT00370695	2006-02-28	Terminated	2020-12-17	2008-07-31	0	0	0	0	0	1	0	0	0	0	0	0	0	0	0	0	0
Insufficient enrollment	Phase 4	NCT00370526	2007-02-28	Terminated	2008-01-11	2007-12-31	0	0	0	0	0	0	1	0	0	0	0	0	0	0	0	0	0
Procedure protocol improved - study protocol became obsolete	Phase 4	NCT00370474	2006-06-30	Terminated	2007-06-18	2006-09-30	0	0	0	0	0	0	0	0	0	0	0	0	0	0	1	0	0
Change to investigator's research affiliation and other employment.	Phase 2	NCT00370188	2006-09-30	Withdrawn	2015-07-22	nan	0	0	0	0	0	0	0	0	0	0	0	0	0	0	0	1	0
Blinded interim analysis resulted in early termination of the study.	Phase 4	NCT00370149	2006-09-30	Terminated	2016-02-24	2010-05-31	0	0	0	0	0	0	0	1	0	0	0	0	0	0	0	0	0
The study was withrawn do to logistic difficulties	nan	NCT00370123	2006-09-30	Withdrawn	2011-06-28	nan	0	0	0	0	0	0	0	0	0	1	0	0	0	0	0	0	0
difficulty in subject recruitment	nan	NCT00369967	2007-02-28	Terminated	2016-07-22	2010-07-31	0	0	0	0	0	0	1	0	0	0	0	0	0	0	0	0	0
Trial was never activated	Phase 2	NCT00369954	2006-04-30	Withdrawn	2013-06-10	nan	0	0	0	0	0	0	0	0	1	0	0	0	0	0	0	0	0
This was planned as a phase I/II study originally, but due to a lack of funding, the phase II portion was never conducted.	Phase 1	NCT00369629	2006-08-28	Terminated	2019-08-28	2013-06-04	0	1	0	0	0	0	0	0	0	0	0	0	0	0	0	0	0
Reduced access to AchEI medication-naive mild AD patients.	Phase 4	NCT00369603	2006-10-31	Terminated	2013-04-11	2007-11-30	0	0	0	0	0	0	1	0	0	0	0	0	0	0	0	0	0
principle investigator moved, new investigators will join, insurance expired - project needs to be re-examined by an ethic committee	Phase 4	NCT00369538	2006-08-31	Suspended	2009-02-18	nan	0	0	0	0	0	0	0	0	0	0	0	0	0	0	0	1	0
Not enough patients/ ethical concerns	nan	NCT00369499	2007-03-31	Terminated	2008-02-25	2009-06-30	0	0	0	0	0	0	1	0	0	0	0	1	0	0	0	0	0
The study was closed due to slow accrual.	Phase 1/Phase 2	NCT00369447	2009-03-31	Terminated	2011-07-01	2011-07-31	0	0	0	0	0	0	1	0	0	0	0	0	0	0	0	0	0
Insufficient clinical activity	Phase 2	NCT00369395	2006-12-31	Terminated	2012-04-27	2008-03-31	0	0	0	0	0	0	0	0	0	0	1	0	0	0	0	0	0
withdrawn because of insufficient financial capacities	nan	NCT00369330	2006-09-30	Withdrawn	2012-09-03	nan	0	1	0	0	0	0	0	0	0	0	0	0	0	0	0	0	0
Slow accrual	Phase 1	NCT00369291	2003-09-30	Terminated	2017-11-29	2010-05-31	0	0	0	0	0	0	1	0	0	0	0	0	0	0	0	0	0
Pharmaceutical company purchased by another company and funding was terminated.	Phase 4	NCT00369265	2006-08-31	Terminated	2012-08-24	2009-11-30	0	1	0	0	0	0	0	0	0	1	0	0	0	0	0	0	0
Safety issues	Phase 1	NCT00369031	2006-09-30	Terminated	2008-04-15	2008-03-31	0	0	0	0	0	0	0	0	0	0	0	0	0	1	0	0	0
withdrawn due to contractual issues	Phase 4	NCT00368719	2007-09-30	Withdrawn	2015-04-07	2016-07-31	0	1	0	0	0	0	0	0	0	0	0	0	0	0	0	0	0
Study terminated due to low enrollment.	Phase 3	NCT00368693	2005-08-31	Terminated	2015-04-07	2007-09-30	0	0	0	0	0	0	1	0	0	0	0	0	0	0	0	0	0
Enrollment	Phase 2	NCT00368641	2006-08-31	Terminated	2017-05-22	2008-04-30	0	0	0	0	0	0	1	0	0	0	0	0	0	0	0	0	0
Lack of funding.	Phase 2	NCT00368602	2005-06-30	Terminated	2015-04-07	2007-06-30	0	1	0	0	0	0	0	0	0	0	0	0	0	0	0	0	0
Study closed for PI failure to submit renewal paperwork	Phase 4	NCT00368381	2006-09-30	Withdrawn	2012-02-13	2009-09-30	0	1	0	0	0	0	0	0	0	0	0	0	0	0	0	0	0
low accrual	Phase 1	NCT00368329	2006-06-30	Terminated	2012-07-16	2009-03-31	0	0	0	0	0	0	1	0	0	0	0	0	0	0	0	0	0
Failure to recruit patients with membranous lupus nephritis not previously treated with azathioprine .	Phase 2/Phase 3	NCT00368264	2006-09-30	Terminated	2009-10-05	2009-06-30	0	0	0	0	0	0	1	0	0	0	0	0	0	0	0	0	0
Lack of recruitable patients	Phase 2	NCT00368121	2006-08-31	Terminated	2012-07-13	2012-06-30	0	0	0	0	0	0	1	0	0	0	0	0	0	0	0	0	0
unable to replace Fellow conducting the study who left institution in 2007	Phase 2	NCT00368017	2006-04-30	Terminated	2010-11-03	2007-09-30	0	0	0	0	0	0	0	0	0	0	0	0	0	0	0	1	0
See Detailed Description for termination reason.	Phase 2	NCT00367783	2006-06-30	Terminated	2011-08-01	2007-04-30	0	0	0	0	0	0	0	0	0	0	0	1	0	0	0	0	0
PI left JHU and is not able to be reached for updates	Phase 2	NCT00367718	nan	Withdrawn	2020-05-18	nan	0	0	0	0	0	0	0	0	0	1	0	0	0	0	0	0	0
The stopping rule was applied because of low response rates.	Phase 2	NCT00367497	2005-08-31	Terminated	2007-11-20	2007-11-30	0	0	0	0	0	0	0	0	0	0	1	0	0	0	0	0	0
Lack of funding	nan	NCT00367354	2006-08-31	Terminated	2014-12-09	2011-07-31	0	1	0	0	0	0	0	0	0	0	0	0	0	0	0	0	0
Terminated: recruiting or enrolling participants has halted.	Phase 3	NCT00367328	2005-04-30	Terminated	2015-04-07	2006-04-30	0	0	0	0	0	0	0	0	1	0	0	0	0	0	0	0	0
lack of enrollment	Phase 2	NCT00367198	2006-08-31	Terminated	2011-07-12	2007-11-30	0	0	0	0	0	0	1	0	0	0	0	0	0	0	0	0	0
No longer recruiting: participants are no longer being recruited or enrolled	nan	NCT00366912	2006-08-31	Terminated	2009-08-11	2007-04-30	0	0	0	0	0	0	0	0	1	0	0	0	0	0	0	0	0
Study was terminated due to safety reason.	Phase 3	NCT00366795	2006-08-31	Terminated	2016-05-18	2008-12-31	0	0	0	0	0	0	0	0	0	0	0	0	0	1	0	0	0
We wish to wait until there is more data available using this substance.	Phase 4	NCT00366613	2005-07-31	Withdrawn	2018-07-23	2007-08-31	0	0	0	0	0	0	0	0	0	0	0	0	0	0	0	0	0
Difficulty obtaining enrollment	nan	NCT00366353	2006-06-30	Terminated	2015-05-18	2008-01-31	0	0	0	0	0	0	1	0	0	0	0	0	0	0	0	0	0
Interim analyses demonstrated futility. Thus, recruitment curtailed 10/08.	Phase 4	NCT00366301	2006-08-31	Terminated	2010-11-25	2009-04-30	0	0	0	0	0	0	0	0	0	0	1	0	0	0	0	0	0
Study was closed to enrollment when it became clear that enrollment was too slow to complete full enrollment target within time frame allowed.	Phase 2	NCT00366106	2006-07-31	Terminated	2012-04-06	2011-03-31	0	0	0	0	0	0	1	0	0	0	0	0	0	0	0	0	0
Study was terminated based on the interim results of a futility test.	Phase 2	NCT00366080	2006-11-30	Terminated	2017-03-10	2008-01-31	0	0	0	0	0	0	0	0	0	0	1	0	0	0	0	0	0
not appropriate to carry on the study	Phase 2	NCT00366041	2006-02-28	Terminated	2010-01-21	2009-12-31	0	0	0	0	0	0	0	0	1	0	0	0	0	0	0	0	0
New regulatories of the peptides by the pharmaceutical company (the seller)	Phase 1/Phase 2	NCT00365937	2006-08-31	Terminated	2019-03-06	2013-12-13	0	0	0	0	0	0	0	0	0	1	0	0	0	0	1	0	0
difficulty obtaining required data	nan	NCT00365833	2006-07-31	Terminated	2011-09-30	2007-02-28	0	0	0	0	0	0	1	0	0	0	0	0	0	0	0	0	0
This study was terminated early as a result of regulatory action suspending tegaserod use in 2007	Phase 2/Phase 3	NCT00365820	2006-07-31	Terminated	2012-04-20	2007-04-30	0	0	0	0	0	0	0	0	0	0	0	0	1	0	0	0	0
The study was incorporated in another study.	nan	NCT00365534	2006-01-31	Withdrawn	2010-03-26	nan	1	0	0	0	0	0	0	0	0	0	0	0	0	0	0	0	0
IRB Study Closure	Phase 2	NCT00365222	2006-07-31	Terminated	2009-01-22	2007-06-30	0	0	0	0	0	0	0	0	0	0	0	0	1	0	0	0	0
Enrollment difficulties	nan	NCT00365027	nan	Withdrawn	2015-09-04	nan	0	0	0	0	0	0	1	0	0	0	0	0	0	0	0	0	0
Was not funded	nan	NCT00364975	2006-12-31	Withdrawn	2015-09-22	2007-12-31	0	1	0	0	0	0	0	0	0	0	0	0	0	0	0	0	0
The reason for the discontinuation of the study is difficulty with recruitment and timely enrolment and is not related to safety concerns	Phase 3	NCT00364845	2006-09-30	Terminated	2014-05-21	2009-02-28	0	0	0	0	0	0	1	0	0	0	0	0	0	0	0	0	0
Difficult to recruit participants	Phase 3	NCT00364689	2006-08-31	Terminated	2019-09-17	2008-07-31	0	0	0	0	0	0	1	0	0	0	0	0	0	0	0	0	0
Slow enrollment	Phase 3	NCT00364533	2006-10-31	Terminated	2014-04-21	2007-12-31	0	0	0	0	0	0	1	0	0	0	0	0	0	0	0	0	0
difficult enrollment after the primary investigator left the centre	nan	NCT00364494	2006-11-30	Terminated	2009-08-14	2007-04-30	0	0	0	0	0	0	1	0	0	0	0	0	0	0	0	1	0
Not enough subjects enrolled	Phase 1	NCT00364481	2006-08-31	Withdrawn	2012-12-20	2007-08-31	0	0	0	0	0	0	1	0	0	0	0	0	0	0	0	0	0
terminated	Phase 1	NCT00364429	2005-07-31	Terminated	2016-01-11	2005-07-31	0	0	0	0	0	0	0	0	1	0	0	0	0	0	0	0	0
Loss of funding	Early Phase 1	NCT00364364	2007-05-31	Terminated	2019-01-18	2008-08-31	0	1	0	0	0	0	0	0	0	0	0	0	0	0	0	0	0
No patients were enrolled	Phase 2/Phase 3	NCT00364117	2006-08-31	Withdrawn	2013-05-07	2008-08-31	0	0	0	0	0	0	0	0	1	0	0	0	0	0	0	0	0
Limitted financial resources	nan	NCT00364000	2012-01-31	Withdrawn	2017-12-22	2017-12-31	0	1	0	0	0	0	0	0	0	0	0	0	0	0	0	0	0
Trial stopped early for futility	Phase 2	NCT00363883	2006-06-30	Terminated	2015-02-13	2010-12-31	0	0	0	0	0	0	0	0	0	0	1	0	0	0	0	0	0
Study terminated due to low accrual and the investigator left the NIH.	Phase 2	NCT00363779	2006-06-30	Terminated	2015-07-21	2010-11-30	0	0	0	0	0	0	1	0	0	0	0	0	0	0	0	0	0
This was a pilot study, but the larger study was not funded.	nan	NCT00363675	2006-08-31	Terminated	2012-03-28	2011-08-31	0	1	0	0	0	0	0	0	0	0	0	0	0	0	0	0	0
Enrollment challenges due to changes in standards of care resulted in premature termination. No safety or efficacy events factored into this action.	Phase 3	NCT00363636	2006-09-30	Terminated	2015-10-02	2010-04-30	0	0	0	0	0	0	1	0	0	0	0	0	0	0	1	0	0
No recommended Phase II dose was determined.	Phase 1	NCT00363610	2006-07-31	Terminated	2008-05-20	2008-06-30	0	0	0	0	0	0	0	0	0	0	0	0	0	0	1	0	0
Low accrual	nan	NCT00363467	2006-05-31	Terminated	2017-03-23	2009-05-31	0	0	0	0	0	0	1	0	0	0	0	0	0	0	0	0	0
The study was prematurely terminated, due to difficulties in the recruitment of T2DM patients who are not under statin therapy at inclusion.	Phase 2/Phase 3	NCT00362765	2006-10-31	Terminated	2008-08-13	2007-07-31	0	0	0	0	0	0	1	0	0	0	0	0	0	0	0	0	0
Recruitment: Insufficient number of patients eligible for enrollment	nan	NCT00362661	2007-06-30	Terminated	2010-01-12	2009-12-31	0	0	0	0	0	0	1	0	0	0	0	0	0	0	0	0	0
Insufficient Enrollment	Phase 3	NCT00362466	2007-04-30	Terminated	2009-11-20	2008-06-30	0	0	0	0	0	0	1	0	0	0	0	0	0	0	0	0	0
low enrollling	Phase 3	NCT00362388	2006-01-31	Terminated	2010-01-27	2008-11-30	0	0	0	0	0	0	1	0	0	0	0	0	0	0	0	0	0
lack of participants	Phase 4	NCT00362245	2006-09-30	Withdrawn	2015-11-03	2008-11-30	0	0	0	0	0	0	1	0	0	0	0	0	0	0	0	0	0
recruitment failed	Phase 4	NCT00361998	2006-09-30	Withdrawn	2007-03-02	2007-01-31	0	0	0	0	0	0	1	0	0	0	0	0	0	0	0	0	0
Insufficient enrollment	Phase 4	NCT00361985	2008-01-31	Withdrawn	2016-11-01	2011-07-31	0	0	0	0	0	0	1	0	0	0	0	0	0	0	0	0	0
limited recruitment	Phase 2/Phase 3	NCT00361972	2006-08-31	Terminated	2016-08-05	2009-04-30	0	0	0	0	0	0	1	0	0	0	0	0	0	0	0	0	0
Research never begun.	Phase 4	NCT00361933	2008-12-31	Withdrawn	2017-04-18	2009-05-31	0	0	0	0	0	0	0	0	1	0	0	0	0	0	0	0	0
Administrative - Suspended by IRB	Phase 2/Phase 3	NCT00361907	2005-02-28	Terminated	2016-08-09	2009-08-31	0	1	0	0	0	0	0	0	0	0	0	0	0	0	0	0	0
The study was discontinued prematurely at the end of March 2007 due to slow enrolment.	Phase 3	NCT00361868	2006-06-30	Terminated	2008-06-27	2007-12-31	0	0	0	0	0	0	1	0	0	0	0	0	0	0	0	0	0
project was only internally funded and would complete for subjects with 2 newer externally funded projects	nan	NCT00361660	2006-08-31	Withdrawn	2015-06-26	2007-12-31	1	1	0	0	0	0	0	0	0	0	0	0	0	0	0	0	0
Closed due to slow accrual	Phase 2	NCT00361621	2006-07-31	Terminated	2012-12-03	2008-05-31	0	0	0	0	0	0	1	0	0	0	0	0	0	0	0	0	0
Study stopped early due to slow accrual.	Phase 4	NCT00361439	2006-08-31	Terminated	2014-02-28	2008-09-30	0	0	0	0	0	0	1	0	0	0	0	0	0	0	0	0	0
No need	nan	NCT00361426	2008-01-31	Withdrawn	2016-07-19	2009-02-28	0	1	0	0	0	0	0	0	0	0	0	0	0	0	0	0	0
company withdrawal of the drug	Phase 3	NCT00361413	2006-06-30	Terminated	2015-04-21	2013-12-31	0	1	0	0	0	0	0	0	0	0	0	0	0	0	0	0	0
Loss of funding	Early Phase 1	NCT00361296	2007-09-30	Terminated	2018-11-16	2010-01-31	0	1	0	0	0	0	0	0	0	0	0	0	0	0	0	0	0
This study was terminated early due to futility.	Phase 2	NCT00361257	2007-03-31	Terminated	2016-02-05	2010-01-31	0	0	0	0	0	0	0	0	0	0	1	0	0	0	0	0	0
Slow Accrual	Phase 1/Phase 2	NCT00361244	2006-07-31	Terminated	2017-02-17	2010-08-31	0	0	0	0	0	0	1	0	0	0	0	0	0	0	0	0	0
SP arms were stopped due to high levels of treatment failure.CD not available.	Phase 3	NCT00361114	2006-07-31	Terminated	2017-01-26	2007-10-31	0	0	0	0	0	0	0	0	0	0	1	0	0	0	0	0	0
Initial Principal Investigator left Moffitt	Phase 1/Phase 2	NCT00361088	2005-08-31	Terminated	2013-11-25	2007-06-30	0	0	0	0	0	0	0	0	0	0	0	0	0	0	0	1	0
Due to positive preliminary results from other palifermin studies.	Phase 3	NCT00360971	2006-07-31	Terminated	2017-12-26	2009-02-28	1	0	0	0	0	0	0	0	0	0	0	0	0	0	0	0	0
Amgen decision	Phase 2	NCT00360867	2005-12-31	Terminated	2015-10-15	2012-07-31	0	1	0	0	0	0	0	0	0	0	0	0	0	0	0	0	0
Principal Investigator left Moffitt and study had low accrual.	Phase 2	NCT00360828	2006-02-28	Terminated	2017-03-23	2010-10-31	0	0	0	0	0	0	1	0	0	0	0	0	0	0	0	1	0
Study stopped due to lack of efficacy.	Phase 3	NCT00360412	2006-10-31	Terminated	2014-07-11	2008-04-30	0	0	0	0	0	0	0	0	0	0	1	0	0	0	0	0	0
Study stopped due to lack of efficacy.	Phase 3	NCT00360308	2006-11-30	Terminated	2014-07-11	2008-04-30	0	0	0	0	0	0	0	0	0	0	1	0	0	0	0	0	0
Slow enrollment	Phase 3	NCT00360087	2006-03-31	Terminated	2010-02-12	2007-12-31	0	0	0	0	0	0	1	0	0	0	0	0	0	0	0	0	0
problems with subject accrual	nan	NCT00360022	2006-08-31	Terminated	2017-04-04	2011-02-28	0	0	0	0	0	0	1	0	0	0	0	0	0	0	0	0	0
Study was stopped due to poor enrollment on 28 Feb 2012. Reason for termination was not due to safety concerns.	Phase 3	NCT00359632	2008-11-30	Terminated	2015-06-26	2013-12-31	0	0	0	0	0	0	1	0	0	0	0	0	0	0	0	0	0
NINDS/NIH-DSMB recommended halting trial due to futility, no safety concerns.	Phase 3	NCT00359424	2006-08-31	Terminated	2013-12-13	2013-04-30	0	0	0	0	0	0	0	0	0	0	1	0	0	0	0	0	0
Funding expired, low recruitment	Phase 2	NCT00359398	2006-08-31	Terminated	2016-04-14	2009-07-31	0	1	0	0	0	0	1	0	0	0	0	0	0	0	0	0	0
incomplete enrollment	Phase 4	NCT00359385	2006-07-31	Withdrawn	2011-11-16	2009-09-30	0	0	0	0	0	0	1	0	0	0	0	0	0	0	0	0	0
Terminated by IRB	nan	NCT00359320	2006-05-25	Terminated	2018-06-13	2008-07-12	0	0	0	0	0	0	0	0	0	0	0	0	1	0	0	0	0
Low recruitment	Phase 1	NCT00359294	2006-05-31	Terminated	2021-07-28	2008-09-30	0	0	0	0	0	0	1	0	0	0	0	0	0	0	0	0	0
Slow/insufficient accrual	nan	NCT00359268	2001-05-08	Terminated	2020-03-26	2020-03-23	0	0	0	0	0	0	1	0	0	0	0	0	0	0	0	0	0
This study was terminated early due to slow enrollment.	Phase 4	NCT00359151	2006-11-30	Terminated	2021-03-03	2007-07-31	0	0	0	0	0	0	1	0	0	0	0	0	0	0	0	0	0
Could not resolve technical difficulties	nan	NCT00359034	2006-05-31	Withdrawn	2014-02-06	2013-05-31	0	0	0	0	0	0	0	0	0	1	0	0	0	0	0	0	0
Limited number of subjects	Phase 2	NCT00358722	2006-07-31	Terminated	2009-08-10	2008-06-30	0	0	0	0	0	0	1	0	0	0	0	0	0	0	0	0	0
Infusion reactions during re-induction cycles after a period of no treatment. Please see Purpose section.	Phase 3	NCT00358670	2006-05-31	Terminated	2017-04-11	2009-01-31	0	1	0	0	0	0	0	0	0	0	0	1	0	0	0	0	0
Low accrual	Phase 2	NCT00358657	2006-05-24	Terminated	2021-01-26	2019-05-25	0	0	0	0	0	0	1	0	0	0	0	0	0	0	0	0	0
Preliminary data showed no survival benefit in the GV1001 group compared to the gemcitabine group.	Phase 3	NCT00358566	2006-06-30	Terminated	2008-05-19	2008-08-31	0	0	0	0	0	0	0	0	0	0	1	0	0	0	0	0	0
Large sample size and change in Orthopaedic practice to use of CCPM in conjunction with Clinical Monitoring rendered project less timely.	nan	NCT00358514	2008-09-30	Terminated	2010-03-30	2010-03-31	0	0	0	0	0	0	0	0	0	0	0	0	0	0	1	0	0
Difficulty enrolling eligible subjects	Phase 1/Phase 2	NCT00358423	2006-07-31	Terminated	2008-05-12	2007-02-28	0	0	0	0	0	0	1	0	0	0	0	0	0	0	0	0	0
Design Problem	Phase 1	NCT00358397	2006-07-31	Terminated	2016-10-14	2008-09-30	0	0	0	0	0	0	0	0	0	0	0	0	0	0	1	0	0
PI left Moffitt	Phase 1/Phase 2	NCT00358319	2005-03-31	Terminated	2013-11-25	2007-04-30	0	0	0	0	0	0	0	0	0	0	0	0	0	0	0	1	0
PI left JHU and is not able to be reached for updates	nan	NCT00358241	nan	Withdrawn	2020-05-18	nan	0	0	0	0	0	0	0	0	0	1	0	0	0	0	0	0	0
PMA withdrawn	Phase 4	NCT00358111	2006-07-31	Terminated	2014-05-13	2010-11-30	0	0	0	0	0	0	0	0	0	0	0	0	1	0	0	0	0
Administratively Terminated by PI	Phase 2	NCT00358007	2007-03-31	Terminated	2016-11-29	2010-09-30	0	0	0	0	0	0	0	0	0	0	0	0	0	0	0	1	0
Both sponsor and UCSF decided this study was not clinical relevant at this time	nan	NCT00357981	nan	Withdrawn	2013-08-29	nan	0	1	0	0	0	0	0	0	0	0	0	0	0	0	0	0	0
insufficient recruitment	nan	NCT00357929	2006-08-31	Terminated	2017-10-20	2007-06-14	0	0	0	0	0	0	1	0	0	0	0	0	0	0	0	0	0
Projected neutral significance for primary composite efficacy endpoint.	nan	NCT00357591	2004-09-30	Terminated	2009-12-25	2008-01-31	0	0	0	0	0	0	0	0	0	0	1	0	0	0	0	0	0
Withdrawn due to lack of accrual	Phase 1	NCT00356941	2006-04-30	Terminated	2017-11-29	2007-05-31	0	0	0	0	0	0	1	0	0	0	0	0	0	0	0	0	0
Poor accrual	Phase 1	NCT00356928	2006-10-31	Terminated	2018-08-20	2011-05-31	0	0	0	0	0	0	1	0	0	0	0	0	0	0	0	0	0
IRB terminated study due to non compliance with continuing review date.	nan	NCT00356837	2006-08-31	Terminated	2010-12-13	2010-11-30	0	0	0	0	0	0	0	0	0	0	0	0	1	0	0	0	0
Sponsor decision to close study	Phase 2	NCT00356681	2006-12-31	Terminated	2015-10-15	2012-08-31	0	1	0	0	0	0	0	0	0	0	0	0	0	0	0	0	0
Low recruitment	nan	NCT00356655	2006-07-31	Terminated	2008-05-14	2009-01-31	0	0	0	0	0	0	1	0	0	0	0	0	0	0	0	0	0
Technical problem	nan	NCT00356629	2006-07-31	Terminated	2008-11-14	2008-07-31	0	0	0	0	0	0	0	0	0	1	0	0	0	0	0	0	0
terminated	Phase 4	NCT00356616	2005-09-30	Terminated	2008-01-29	2007-06-30	0	0	0	0	0	0	0	0	1	0	0	0	0	0	0	0	0
Stopped early due to low enrollment	Phase 2	NCT00356525	2006-09-30	Terminated	2010-08-17	2009-04-30	0	0	0	0	0	0	1	0	0	0	0	0	0	0	0	0	0
PI assigned to a different hospital;difficulty recruiting patients	nan	NCT00356434	2008-11-30	Terminated	2017-08-18	2009-12-31	0	0	0	0	0	0	1	0	0	0	0	0	0	0	0	1	0
See termination reason in detailed description.	Phase 4	NCT00356421	2006-11-30	Terminated	2009-09-02	2008-06-30	0	0	0	0	0	0	0	0	0	0	0	1	0	0	0	0	0
Futility: Impossible to recruit enough hypertensive participants to match Chronic Kidney Disease (CKD) participants on needed parameters.	nan	NCT00356265	2006-07-31	Terminated	2018-01-23	2010-11-30	0	0	0	0	0	0	1	0	0	0	1	0	0	0	0	0	0
Enrollment criteria met	Phase 2	NCT00356200	2006-07-31	Terminated	2010-12-22	2008-09-30	0	0	0	0	0	0	0	0	1	0	0	0	0	0	0	0	0
Slow enrollment, end of funding	Phase 2	NCT00356187	2006-02-15	Terminated	2018-03-15	2009-01-31	0	1	0	0	0	0	1	0	0	0	0	0	0	0	0	0	0
Slow enrollment.	nan	NCT00356057	2004-12-31	Terminated	2018-02-27	2008-06-30	0	0	0	0	0	0	1	0	0	0	0	0	0	0	0	0	0
Lack of personnel	nan	NCT00355758	2005-04-30	Terminated	2010-09-01	2009-06-30	0	0	0	0	0	0	0	0	0	1	0	0	0	0	0	0	0
unable to recruit patients	nan	NCT00355511	2007-07-31	Withdrawn	2015-04-28	2009-02-28	0	0	0	0	0	0	1	0	0	0	0	0	0	0	0	0	0
The PI has elected to terminate study at this time	nan	NCT00355459	2005-08-31	Withdrawn	2018-12-13	2007-04-30	0	0	0	0	0	0	0	0	1	0	0	0	0	0	0	0	0
On the basis of published results of SMART study, it has been observed that the results are worse in patients who have interrupted their treatments.	Phase 4	NCT00355251	2006-07-31	Terminated	2014-03-20	2007-02-28	1	0	0	0	0	0	0	0	0	0	0	0	0	0	0	0	0
The FDA changed the labeling for this agent, and we felt we could not offer it to patients on a non-surgical study.	Phase 1	NCT00354900	2006-07-31	Terminated	2009-08-04	2007-04-30	0	0	0	0	0	0	0	0	0	0	0	0	0	0	1	0	0
Inability to recruit in time a sufficient number of patients	Phase 2	NCT00354822	2005-08-31	Terminated	2009-09-18	2009-08-31	0	0	0	0	0	0	1	0	0	0	0	0	0	0	0	0	0
funding withdrawn	Phase 2	NCT00354601	2006-01-31	Terminated	2017-08-30	2008-07-31	0	1	0	0	0	0	0	0	0	0	0	0	0	0	0	0	0
Study closed following Phase I portion, insufficient activity to continue to Phase II.	Phase 1/Phase 2	NCT00354523	2004-12-31	Terminated	2014-12-17	2013-08-31	0	0	0	0	0	0	1	0	0	0	0	0	0	0	0	0	0
Stopped by the DSMB for lack of effect per interim stopping rule.	Phase 3	NCT00354432	2007-02-01	Terminated	2021-09-28	2010-08-01	0	0	0	0	0	0	0	0	0	0	1	0	0	0	0	0	0
Low accrual	Phase 1	NCT00354419	2006-02-28	Terminated	2011-01-05	nan	0	0	0	0	0	0	1	0	0	0	0	0	0	0	0	0	0
due to low accrual	Phase 2	NCT00354224	2005-01-31	Terminated	2018-07-16	2008-08-31	0	0	0	0	0	0	1	0	0	0	0	0	0	0	0	0	0
short of participants	Phase 3	NCT00354198	2006-08-31	Terminated	2012-11-14	2010-06-30	0	0	0	0	0	0	1	0	0	0	0	0	0	0	0	0	0
Competing study was started.	Phase 2	NCT00354172	2006-02-28	Terminated	2017-12-28	2008-08-31	1	0	0	0	0	0	0	0	0	0	0	0	0	0	0	0	0
The study was stopped due to business/operational issues.	Phase 2	NCT00354094	2006-11-30	Terminated	2007-11-08	2007-10-31	0	1	0	0	0	0	0	0	0	0	0	0	0	0	0	0	0
Rate of cure was higher than expected, IRB suspended for no additional benefit	nan	NCT00353743	2006-05-31	Terminated	2008-12-19	2007-12-31	0	0	0	0	0	0	0	0	0	0	1	0	1	0	0	0	0
This study has been terminated early as the esreboxetine development program is being discontinued. There are no safety or efficacy concerns.	Phase 2	NCT00353808	2006-07-31	Terminated	2011-04-07	2007-10-31	0	1	0	0	0	0	0	0	0	0	0	0	0	0	0	0	0
Study DAR-312 did not meet primary co-endpoints	Phase 3	NCT00353574	2006-09-30	Terminated	2014-03-18	2010-04-30	0	0	0	0	0	0	0	0	0	0	1	0	0	0	0	0	0
new studies were finding that Erbitux was not beneficial	Phase 2	NCT00353457	2006-02-28	Terminated	2020-04-09	2011-06-30	0	0	0	0	0	0	0	0	0	0	1	0	0	0	0	0	0
Technical Conflicts	nan	NCT00353444	2006-12-31	Suspended	2008-11-06	2007-03-31	0	0	0	0	0	0	0	0	0	1	0	0	0	0	0	0	0
low enrollment	Phase 4	NCT00353379	1995-09-30	Terminated	2017-02-10	1997-05-31	0	0	0	0	0	0	1	0	0	0	0	0	0	0	0	0	0
low recruitment	Phase 2/Phase 3	NCT00353327	2006-10-31	Suspended	2008-03-31	nan	0	0	0	0	0	0	1	0	0	0	0	0	0	0	0	0	0
Difficulty in enrolling eligible patients	nan	NCT00353275	2009-08-31	Terminated	2018-11-21	2011-07-31	0	0	0	0	0	0	1	0	0	0	0	0	0	0	0	0	0
Results of the interim analysis suggested no significant diff between study groups.	nan	NCT00353184	2001-09-30	Terminated	2010-02-24	2005-02-28	0	0	0	0	0	0	0	0	0	0	1	0	0	0	0	0	0
This study has been difficult to recruit.	nan	NCT00352872	2005-02-28	Terminated	2018-03-02	2009-01-13	0	0	0	0	0	0	1	0	0	0	0	0	0	0	0	0	0
This study was prematurely terminated (26 June 2009) due to slow recruitment	Phase 4	NCT00352768	2006-08-31	Terminated	2010-03-04	2009-04-30	0	0	0	0	0	0	1	0	0	0	0	0	0	0	0	0	0
after interim analysis it was determined that the risks were too great in comparision to the results	Phase 2	NCT00352755	2006-05-31	Terminated	2016-12-13	2009-04-30	0	0	0	0	0	0	0	0	0	0	1	0	0	0	0	0	0
PI decided to use another product	nan	NCT00352729	2006-11-30	Withdrawn	2015-07-21	2007-08-31	0	0	0	0	0	0	0	0	0	0	0	0	0	0	1	0	0
Safety of patients	Phase 2	NCT00352690	2006-04-30	Terminated	2016-12-12	2008-06-30	0	0	0	0	0	0	0	0	0	0	0	0	0	1	0	0	0
Low patient accrual	Phase 3	NCT00352664	2003-11-30	Terminated	2016-05-09	2007-07-31	0	0	0	0	0	0	1	0	0	0	0	0	0	0	0	0	0
This study should be terminated as the study has been closed for years and the investigator has since retired. No records are available.~ Thank you, Marlene	Phase 2	NCT00352651	2006-06-30	Terminated	2011-04-14	2006-12-31	0	0	0	0	0	0	0	0	0	0	0	0	0	0	0	1	0
Low dose radiation treatment was not appropriate for these patients.	Phase 2	NCT00352118	2006-03-31	Terminated	2017-12-28	2008-04-30	0	0	0	0	0	0	0	0	0	0	0	0	0	0	1	0	0
terminated due to poor accrual	Phase 3	NCT00352079	2006-04-12	Terminated	2020-04-03	2012-01-06	0	0	0	0	0	0	1	0	0	0	0	0	0	0	0	0	0
company focus on other projects	Phase 2	NCT00351858	2006-07-31	Terminated	2015-05-01	2009-02-28	0	1	0	0	0	0	0	0	0	0	0	0	0	0	0	0	0
Study stopped due to low accrual	Phase 2	NCT00351715	2008-07-31	Terminated	2019-10-21	2008-09-30	0	0	0	0	0	0	1	0	0	0	0	0	0	0	0	0	0
Study suspended due to low accrual	Phase 2	NCT00351637	2006-12-31	Terminated	2012-01-19	2008-09-30	0	0	0	0	0	0	1	0	0	0	0	0	0	0	0	0	0
Diffic;ulty recruiting	Phase 4	NCT00351364	2006-07-31	Terminated	2014-12-03	2010-07-31	0	0	0	0	0	0	0	0	1	0	0	0	0	0	0	0	0
Terminated due to a patent legal settlement	Phase 2	NCT00351221	nan	Terminated	2007-03-30	nan	0	1	0	0	0	0	0	0	0	0	0	0	0	0	0	0	0
Did not meet the criteria for continuation to second stage	Phase 2	NCT00351195	2006-02-28	Terminated	2008-08-26	2007-04-30	0	0	0	0	0	0	0	0	0	0	1	0	0	0	0	0	0
slow accrual	Phase 1/Phase 2	NCT00351039	2006-07-31	Terminated	2017-03-23	2008-09-30	0	0	0	0	0	0	1	0	0	0	0	0	0	0	0	0	0
Business reasons	Phase 3	NCT00350948	2006-05-31	Terminated	2013-11-27	2008-12-31	0	1	0	0	0	0	0	0	0	0	0	0	0	0	0	0	0
Low subject accrual	Phase 1/Phase 2	NCT00350844	2006-07-31	Terminated	2019-08-06	2008-06-30	0	0	0	0	0	0	1	0	0	0	0	0	0	0	0	0	0
Slow recruitment rate and consequent financial exhaustion.	Phase 2/Phase 3	NCT00350766	2006-07-01	Terminated	2017-03-30	2014-07-14	0	1	0	0	0	0	1	0	0	0	0	0	0	0	0	0	0
Due to FDA comments, protocol changed; new trial will be proposed shortly	Phase 2	NCT00350714	2006-07-31	Terminated	2011-06-21	2007-02-28	0	0	0	0	0	0	0	0	0	0	0	0	1	0	1	0	0
More advanced treatments superceded study design	nan	NCT00350688	2005-11-30	Terminated	2020-04-17	2010-04-30	0	0	0	0	0	0	0	0	0	0	0	0	0	0	1	0	0
The study was stopped due to slow enrollment	Phase 4	NCT00350519	2006-08-31	Terminated	2013-07-22	2008-02-29	0	0	0	0	0	0	1	0	0	0	0	0	0	0	0	0	0
Sponsor decision (due to low subject enrollment)	nan	NCT00350506	2005-10-31	Terminated	2019-04-30	2006-10-31	0	0	0	0	0	0	1	0	0	0	0	0	0	0	0	0	0
This study was stopped early due to slow enrollment.	Phase 3	NCT00350090	2002-09-30	Terminated	2011-05-19	2004-03-31	0	0	0	0	0	0	1	0	0	0	0	0	0	0	0	0	0
Inadequate resources to submit for approval	nan	NCT00350077	2006-07-31	Withdrawn	2011-12-20	2008-03-31	0	1	0	0	0	0	0	0	0	0	0	0	0	0	0	0	0
prematurely terminated due to loss of interest	Phase 4	NCT00349986	2006-09-30	Terminated	2009-12-07	nan	0	1	0	0	0	0	0	0	0	0	0	0	0	0	0	0	0
Recruitment was stopped early due to slow enrolment of this population. With no safety concerns, the study continued normally for subjects already recruited	Phase 3	NCT00349752	2006-11-30	Terminated	2018-08-09	2009-07-31	0	0	0	0	0	0	1	0	0	0	0	0	0	0	0	0	0
Study was not initiated. No subjects were screened or enrolled.	Phase 2	NCT00349401	2006-12-31	Withdrawn	2017-11-06	nan	0	0	0	0	0	0	0	0	1	0	0	0	0	0	0	0	0
none enrolled in second arm, therfore no analysis	nan	NCT00349388	2006-07-31	Terminated	2019-01-29	2011-01-31	0	0	0	0	0	0	1	0	0	0	0	0	0	0	0	0	0
Change the sample size due to smaller variance than expected	Phase 3	NCT00349271	2006-01-31	Terminated	2017-03-13	2011-12-31	0	0	0	0	0	0	0	0	0	0	1	0	0	0	1	0	0
decision to stop the study because of enrollment difficulties.	Phase 3	NCT00348907	2006-07-31	Terminated	2007-11-01	2006-12-31	0	0	0	0	0	0	1	0	0	0	0	0	0	0	0	0	0
#NAME?	Phase 2	NCT00348894	2006-07-31	Terminated	2011-06-01	2007-10-31	1	0	0	0	0	0	0	0	0	0	1	0	0	0	0	0	0
not enough patients to e recruited, problems with the conductance catheter	Phase 2	NCT00348829	2006-06-30	Terminated	2016-10-27	2012-09-30	0	0	0	0	0	0	1	0	0	1	0	0	0	0	0	0	0
Loss of funding	Phase 2	NCT00348816	2006-05-31	Terminated	2017-12-08	2016-07-08	0	1	0	0	0	0	0	0	0	0	0	0	0	0	0	0	0
See termination reason in detailed description	Phase 3	NCT00348712	2006-10-30	Terminated	2017-03-01	2008-03-05	0	0	0	0	0	0	0	0	0	0	0	1	0	0	0	0	0
Terminated early due to regulatory action suspending tegaserod use in 2007	Phase 4	NCT00348634	2006-07-31	Terminated	2016-03-04	2007-04-30	0	0	0	0	0	0	0	0	0	0	0	0	1	0	0	0	0
Sponsor decision (due to low subject recruitment)	Phase 3	NCT00348608	2006-06-30	Terminated	2019-04-25	2006-12-02	0	0	0	0	0	0	1	0	0	0	0	0	0	0	0	0	0
Company providing catheter bought out, funding and supplies terminated	Phase 1/Phase 2	NCT00348556	2005-12-31	Terminated	2017-11-06	2010-03-31	0	1	0	0	0	0	0	0	0	1	0	0	0	0	0	0	0
Lack of Efficacy	Phase 2	NCT00348439	2006-04-30	Terminated	2019-06-21	2007-08-31	0	0	0	0	0	0	0	0	0	0	1	0	0	0	0	0	0
Stringent eligibility criterion caused difficulties in recruiting patients.	Phase 1	NCT00348166	2005-12-31	Withdrawn	2011-10-05	2008-06-30	0	0	0	0	0	0	1	0	0	0	0	0	0	0	0	0	0
Decision made by B&L to cancel the study, no subjects enrolled.	nan	NCT00347997	nan	Withdrawn	2011-12-08	nan	0	1	0	0	0	0	0	0	0	0	0	0	0	0	0	0	0
Difficulties in recruiting patients	nan	NCT00347906	2003-11-30	Terminated	2010-01-12	2005-09-30	0	0	0	0	0	0	1	0	0	0	0	0	0	0	0	0	0
lack of participants	nan	NCT00347750	2006-09-30	Withdrawn	2015-11-03	2007-09-30	0	0	0	0	0	0	1	0	0	0	0	0	0	0	0	0	0
Lack of Efficacy	Phase 1/Phase 2	NCT00347646	2006-09-30	Terminated	2019-06-21	2007-06-30	0	0	0	0	0	0	0	0	0	0	1	0	0	0	0	0	0
a result of slow accrual	Phase 2	NCT00347438	2006-09-30	Terminated	2015-12-14	2013-03-31	0	0	0	0	0	0	1	0	0	0	0	0	0	0	0	0	0
Difficulty enrolling eligible subjects	Phase 1/Phase 2	NCT00346983	2006-06-30	Terminated	2008-05-12	2007-05-31	0	0	0	0	0	0	1	0	0	0	0	0	0	0	0	0	0
Funding withdrawn; study closed due to lack of accrual.	Phase 1	NCT00346879	2006-08-31	Withdrawn	2016-02-23	2009-01-31	0	1	0	0	0	0	1	0	0	0	0	0	0	0	0	0	0
The study was terminated due to difficulties with finding sites and subjects willing to participate.	Phase 4	NCT00346749	2006-12-31	Terminated	2016-10-28	2007-07-31	0	0	0	0	0	0	1	0	0	1	0	0	0	0	0	0	0
Information was entered by mistake by a Research Assistant. Study never went beyond the initial discussion phase.	nan	NCT00346710	2006-06-01	Withdrawn	2017-09-26	2006-06-02	0	0	0	0	0	0	0	0	1	0	0	0	0	0	0	0	0
stopped after planned interim analysis for lack of efficacy	Phase 2	NCT00346645	2006-06-30	Terminated	2013-02-06	2007-12-31	0	0	0	0	0	0	0	0	0	0	1	0	0	0	0	0	0
Terminated due to suboptimal dosing schedule	Phase 1	NCT00346632	2006-06-30	Terminated	2016-09-28	2008-04-30	0	0	0	0	0	0	0	0	0	0	0	0	0	0	1	0	0
No subjects enrolled	Phase 1/Phase 2	NCT00346502	2006-01-31	Withdrawn	2021-06-28	2015-12-31	0	0	0	0	0	0	1	0	0	0	0	0	0	0	0	0	0
low accrual	nan	NCT00346372	2004-03-31	Terminated	2019-08-12	2017-11-27	0	0	0	0	0	0	1	0	0	0	0	0	0	0	0	0	0
See termination reason in detailed description.	Phase 4	NCT00346268	2006-12-31	Terminated	2011-10-28	2010-09-30	0	0	0	0	0	0	0	0	0	0	0	1	0	0	0	0	0
Funding	Phase 1	NCT00346229	2006-04-30	Terminated	2016-03-22	2011-04-30	0	1	0	0	0	0	0	0	0	0	0	0	0	0	0	0	0
Funding not obtained. No subjects enrolled.	Phase 2	NCT00346177	2010-09-30	Withdrawn	2010-09-14	2012-09-30	0	1	0	0	0	0	0	0	0	0	0	0	0	0	0	0	0
Stopping rule-acute rejection threshold-was met based on local biopsy results	Phase 2	NCT00346151	2006-12-31	Terminated	2017-04-21	2010-02-28	0	0	0	0	0	0	0	0	0	0	1	0	0	0	0	0	0
insufficient recruitment	nan	NCT00346112	2006-06-30	Terminated	2010-11-09	2009-12-31	0	0	0	0	0	0	1	0	0	0	0	0	0	0	0	0	0
Protocol closed based on new (and as yet unpublished) information from a phase II clinical trial.	Phase 2	NCT00346099	2006-06-30	Withdrawn	2008-01-07	2007-05-31	1	0	0	0	0	0	0	0	0	0	0	0	0	0	0	0	0
Study moved to British Columbia	nan	NCT00345527	nan	Withdrawn	2013-02-13	nan	0	0	0	0	0	0	0	0	0	0	0	0	0	0	0	1	0
no patient was recruited till 1/2008	Phase 4	NCT00345306	2007-03-31	Suspended	2008-05-07	nan	0	0	0	0	0	0	1	0	0	0	0	0	0	0	0	0	0
Verified with former investigator that recruitment activity did not take place	Phase 4	NCT00345111	2005-07-31	Withdrawn	2018-08-16	2007-12-31	0	0	0	0	0	0	1	0	0	0	0	0	0	0	0	0	0
slow accrual	Phase 3	NCT00345059	2005-05-31	Terminated	2016-01-14	2008-05-31	0	0	0	0	0	0	1	0	0	0	0	0	0	0	0	0	0
patient's recruitment too difficult	Phase 3	NCT00344942	2006-04-30	Terminated	2009-12-07	nan	0	0	0	0	0	0	1	0	0	0	0	0	0	0	0	0	0
Terminated due to lack of patient recruitment	nan	NCT00344864	2006-01-31	Terminated	2011-03-23	2007-04-30	0	0	0	0	0	0	1	0	0	0	0	0	0	0	0	0	0
Sponsor's decision	Phase 1	NCT00344786	2006-02-28	Terminated	2009-06-05	2008-09-30	0	1	0	0	0	0	0	0	0	0	0	0	0	0	0	0	0
Potential subjects did not meet eligibility criteria	nan	NCT00344708	2000-09-30	Withdrawn	2018-08-22	2010-04-30	0	0	0	0	0	0	1	0	0	0	0	0	0	0	0	0	0
PI decided to terminate the study at this time	nan	NCT00344604	2004-03-31	Withdrawn	2018-12-13	2006-06-30	0	0	0	0	0	0	0	0	1	0	0	0	0	0	0	0	0
Inability to enroll subjects.	nan	NCT00344487	2005-12-31	Terminated	2018-03-21	2009-09-30	0	0	0	0	0	0	1	0	0	0	0	0	0	0	0	0	0
Increased risk of PML associated with raptiva in other studies	Phase 2	NCT00344448	2006-06-30	Terminated	2015-12-21	2009-01-31	1	0	0	0	0	0	0	0	0	0	0	0	0	1	0	0	0
slow recruitment	Phase 4	NCT00344019	2006-05-31	Terminated	2018-01-02	2009-01-31	0	0	0	0	0	0	1	0	0	0	0	0	0	0	0	0	0
See termination reason in detailed description	Phase 3	NCT00343980	2006-10-10	Terminated	2017-03-01	2008-03-10	0	0	0	0	0	0	0	0	0	0	0	1	0	0	0	0	0
The study was terminated on June 22, 2007 for inability to enroll patients within an appropriate timeframe. There were no efficacy/safety concerns.	Phase 3	NCT00343655	2007-01-31	Terminated	2021-02-18	2007-08-31	0	0	0	0	0	0	1	0	0	0	0	0	0	0	0	0	0
closed due to competing neoadjuvant studies for a small patient population	Phase 2	NCT00343512	2004-02-29	Terminated	2012-04-27	2011-03-31	0	0	0	0	0	0	1	0	0	0	0	0	0	0	0	0	0
Inability to recruit	Phase 4	NCT00343499	2004-11-30	Terminated	2008-08-21	2007-07-31	0	0	0	0	0	0	1	0	0	0	0	0	0	0	0	0	0
FDA concerns regarding Avandamet	Phase 4	NCT00343395	2006-06-30	Terminated	2011-03-17	2008-01-31	0	0	0	0	0	0	0	0	0	0	0	0	1	0	0	0	0
Lack of enrollment	Phase 2	NCT00343187	2006-06-30	Terminated	2011-05-30	2007-07-31	0	0	0	0	0	0	1	0	0	0	0	0	0	0	0	0	0
The buccal arm of the study was 30% less effective in stopping seizures within 10 minutes compared with the IV dose. This met a stopping rule for the study	Phase 3	NCT00343096	2006-06-30	Terminated	2012-07-10	2009-03-31	0	0	0	0	0	0	0	0	0	0	1	0	0	0	0	0	0
Lack of Vaccine Supplies	Phase 2	NCT00342940	2006-10-31	Withdrawn	2017-04-20	nan	0	0	0	0	0	0	0	0	0	1	0	0	0	0	0	0	0
Request of Indian Health Service Leadership	nan	NCT00342927	2001-03-03	Suspended	2021-03-16	2029-12-31	0	1	0	0	0	0	0	0	0	0	0	0	1	0	0	0	0
The Sponsor has made a decision, driven by business needs, to cease promotion, manufacturing, distribution and sales of Amevive	nan	NCT00342862	2003-12-31	Terminated	2013-12-11	2011-12-31	0	1	0	0	0	0	0	0	0	0	0	0	0	0	0	0	0
classified by the IRB as non human subjects research	nan	NCT00342173	1999-05-20	Terminated	2020-03-16	2012-03-12	0	0	0	0	0	0	0	0	0	0	0	0	1	0	0	0	0
lapse in IRB review	nan	NCT00340548	2002-04-09	Terminated	2020-01-13	2020-01-09	0	0	0	0	0	0	0	0	0	0	0	0	1	0	0	0	0
Industry support and funding not forthcoming	Phase 4	NCT00338702	2008-03-31	Withdrawn	2015-05-21	2009-10-31	0	1	0	0	0	0	0	0	0	0	0	0	0	0	0	0	0
Based upon preliminary safety and efficacy results from a similar study.	Phase 3	NCT00338585	2006-04-30	Terminated	2008-01-15	2007-03-31	1	0	0	0	0	0	0	0	0	0	0	0	0	0	0	0	0
The study was stopped early due to slow enrollment.	Phase 4	NCT00338468	2003-11-30	Terminated	2011-05-19	2005-09-30	0	0	0	0	0	0	1	0	0	0	0	0	0	0	0	0	0
DSMC acknowledged no safety concerns with the trial, recommending that the trial be terminated due to slow enrollment	Phase 2	NCT00338455	2006-09-30	Terminated	2014-12-08	2007-10-31	0	0	0	0	0	0	1	0	0	0	0	0	0	0	0	0	0
DSMB review at 50% recruitment, further recruitment unlikely to change result	nan	NCT00337792	2006-06-30	Terminated	2016-03-18	2007-07-31	0	0	0	0	0	0	0	0	0	0	1	0	0	0	0	0	0
From the interim analysis resulted that more than 1000 patients were required to demonstrate a significant difference between the 2 treatments.	Phase 3	NCT00337740	nan	Terminated	2012-04-23	nan	0	0	0	0	0	0	0	0	0	0	1	0	0	0	0	0	0
Lack of enrollment.	Phase 4	NCT00337272	2006-08-31	Terminated	2011-08-22	2009-01-31	0	0	0	0	0	0	1	0	0	0	0	0	0	0	0	0	0
poor accrual and response less than expected on interim analysis	Phase 2	NCT00337259	2006-06-30	Terminated	2016-02-17	2009-03-31	0	0	0	0	0	0	1	0	0	0	1	0	0	0	0	0	0
LOGISTIC DIFFICULTIES	Phase 4	NCT00337116	2007-01-31	Withdrawn	2010-01-28	2008-01-31	0	0	0	0	0	0	0	0	0	1	0	0	0	0	0	0	0
Study published November 2010 and no further work will be done	Phase 2	NCT00336700	2006-06-30	Terminated	2016-09-19	2011-11-30	0	0	0	0	0	0	0	0	1	0	0	0	0	0	0	0	0
the study is withdrawn due to low and unexpected enrollment rate	Phase 3	NCT00336414	2006-06-30	Withdrawn	2018-03-20	2007-06-30	0	0	0	0	0	0	1	0	0	0	0	0	0	0	0	0	0
Closed due to lack of enrollment	Phase 4	NCT00335972	2006-06-30	Terminated	2017-08-11	2008-05-31	0	0	0	0	0	0	1	0	0	0	0	0	0	0	0	0	0
Closed due to slow accrual	Phase 2	NCT00335959	2006-05-31	Terminated	2012-08-17	nan	0	0	0	0	0	0	1	0	0	0	0	0	0	0	0	0	0
Animal Safety Data	Phase 2	NCT00335660	2006-06-30	Terminated	2008-02-25	2007-09-30	1	0	0	0	0	0	0	0	0	0	0	0	0	1	0	0	0
Study terminated prior to recruitment - recruitment proved impossible	Phase 4	NCT00335621	2006-06-30	Withdrawn	2010-07-28	2007-12-31	0	0	0	0	0	0	1	0	0	0	0	0	0	0	0	0	0
Sponsor decision due to low subject recrcuitment	Phase 3	NCT00335335	2006-05-31	Terminated	2019-04-25	2006-12-02	0	0	0	0	0	0	1	0	0	0	0	0	0	0	0	0	0
Protocol changes underway. Trial never started	nan	NCT00335231	2006-06-30	Withdrawn	2018-05-02	2013-06-30	0	0	0	0	0	0	0	0	0	0	0	0	0	0	1	0	0
slow accrual	Phase 2	NCT00335140	2006-12-31	Terminated	2017-06-28	2015-07-31	0	0	0	0	0	0	1	0	0	0	0	0	0	0	0	0	0
Sponsor Decision to withdraw study (comparative product withdrawn from the market)	Phase 4	NCT00335101	2006-06-30	Withdrawn	2019-04-29	nan	0	1	0	0	0	0	0	0	0	0	0	0	0	0	0	0	0
Lead was recalled and manufacturing halted	nan	NCT00335036	2006-06-30	Terminated	2018-12-19	2009-01-31	0	0	0	0	0	0	0	0	0	1	0	0	0	0	0	0	0
Withdrawn due to inability to reach an acceptable agreement with industry sponsor	nan	NCT00334984	2007-01-31	Withdrawn	2013-07-11	nan	0	1	0	0	0	0	0	0	0	0	0	0	0	0	0	0	0
withdrawn	Phase 3	NCT00334867	2005-12-31	Withdrawn	2013-06-28	nan	0	0	0	0	0	0	0	0	1	0	0	0	0	0	0	0	0
Principal Investigator felt risk to patients was too high.	Phase 2	NCT00334763	2006-05-31	Terminated	2012-07-10	2007-11-30	0	0	0	0	0	0	0	0	0	0	0	0	0	1	0	0	0
Patients were not appropriately enrolled	Phase 4	NCT00334724	2006-10-31	Withdrawn	2015-12-29	2008-12-31	0	0	0	0	0	0	0	0	1	0	0	0	0	0	0	0	0
The Data Monitoring Committee terminated the study on the basis of futility (insufficient clinical response).	Phase 2	NCT00334685	2006-08-22	Terminated	2019-12-16	2007-10-11	0	0	0	0	0	0	0	0	0	0	1	0	0	0	0	0	0
compound terminated	Phase 1	NCT00334646	2005-08-10	Terminated	2017-11-17	2009-10-14	0	0	0	0	0	0	0	0	1	0	0	0	0	0	0	0	0
Slow recruitment	Phase 2	NCT00334568	2004-12-31	Terminated	2013-01-14	2007-07-31	0	0	0	0	0	0	1	0	0	0	0	0	0	0	0	0	0
stopped due to limited enrollment. 2 subjects were enrolled. There was NO enrollment after November 2007.	Phase 4	NCT00334243	2006-06-30	Terminated	2011-10-06	2007-11-30	0	0	0	0	0	0	1	0	0	0	0	0	0	0	0	0	0
The intervention could not be successfully carried out in the SADP setting because of issues independent of the cognitive training intervention.	nan	NCT00334217	2005-08-31	Terminated	2009-06-18	2008-12-31	0	0	0	0	0	0	0	0	0	0	0	0	0	0	1	0	0
run out of independent funding	Phase 4	NCT00334204	2004-08-31	Terminated	2013-08-01	2008-12-31	0	1	0	0	0	0	0	0	0	0	0	0	0	0	0	0	0
Difficulty with recruiting	nan	NCT00334100	2006-04-30	Withdrawn	2014-10-09	2014-12-31	0	0	0	0	0	0	1	0	0	0	0	0	0	0	0	0	0
Vaccines safe but not immunogenic in 8 participants; trial closed to further recruitment by the protocol steering committee & DSMB.	Phase 1/Phase 2	NCT00333424	2007-08-31	Terminated	2012-06-13	2009-02-28	0	0	0	0	0	0	0	0	0	0	1	0	0	0	0	0	0
Due to rare patient population, planned number of patients could not be recruited in a reasonable timeframe. Recruitment was stopped prematurely.	Phase 4	NCT00333229	2006-03-31	Terminated	2014-11-25	2013-12-31	0	0	0	0	0	0	1	0	0	0	0	0	0	0	0	0	0
Lack of efficacy	Phase 3	NCT00333216	2005-05-31	Terminated	2012-11-28	2008-12-31	0	0	0	0	0	0	0	0	0	0	1	0	0	0	0	0	0
The trial was terminated early due to slow enrollment. It was determined that the planned sample size of 300 could not be achieved.	Phase 4	NCT00332839	2005-11-30	Terminated	2014-08-28	2013-03-31	0	0	0	0	0	0	1	0	0	0	0	0	0	0	0	0	0
Non-safety related business decision to combine special population protocols	Phase 3	NCT00332826	2006-06-30	Terminated	2012-05-04	2007-10-31	0	1	0	0	0	0	0	0	0	0	0	0	0	0	1	0	0
End of research time, time-resources	Phase 2/Phase 3	NCT00332670	2003-01-31	Terminated	2008-08-15	2007-06-30	0	0	0	0	0	0	0	0	0	1	0	0	0	0	0	0	0
Management Decision	Phase 3	NCT00332657	2006-09-30	Terminated	2012-11-28	2008-12-31	0	1	0	0	0	0	0	0	0	0	0	0	0	0	0	0	0
The study was prematurely interrupted for futility.	nan	NCT00332371	2006-12-31	Terminated	2012-07-09	2011-07-31	0	0	0	0	0	0	0	0	0	0	1	0	0	0	0	0	0
Lack of efficacy. Stopped at first interim evaluation point	Phase 2/Phase 3	NCT00332280	2006-05-31	Terminated	2013-03-20	2010-03-31	0	0	0	0	0	0	0	0	0	0	1	0	0	0	0	0	0
Dr. Milla has left University of Minnesota. The study is no longer being conducted at this site.	Phase 1	NCT00332215	2006-02-28	Terminated	2008-12-01	nan	0	0	0	0	0	0	0	0	0	0	0	0	0	0	0	1	0
Issues w/recruitment	Phase 1	NCT00332085	2006-01-31	Terminated	2007-10-31	2007-03-31	0	0	0	0	0	0	1	0	0	0	0	0	0	0	0	0	0
With 2078 patients, a statistical stopping boundary has now been crossed	Phase 3	NCT00331890	2006-10-31	Terminated	2012-06-20	2012-03-31	0	0	0	0	0	0	0	0	0	0	0	0	0	0	1	0	0
Scientific data called into question the viability of the substance class	Phase 2	NCT00331721	2006-05-31	Terminated	2008-05-22	2009-05-31	1	0	0	0	0	0	0	0	0	0	0	0	0	0	0	0	0
Lack of suitable participants	nan	NCT00331708	2006-04-30	Terminated	2016-10-26	2007-07-31	0	0	0	0	0	0	1	0	0	0	0	0	0	0	0	0	0
See termination reason in detailed description	Phase 3	NCT00331604	2006-08-31	Terminated	2017-03-01	2008-05-05	0	0	0	0	0	0	0	0	0	0	0	1	0	0	0	0	0
Study was terminated due to lack of available funding.	Phase 2	NCT00331422	2005-10-31	Terminated	2017-12-28	2009-03-31	0	1	0	0	0	0	0	0	0	0	0	0	0	0	0	0	0
The study was truncated due to the long period of enrollment and the collection of a sufficient amount of data that allowed the scientific objectives to be met	Phase 1	NCT00331058	2006-02-18	Terminated	2017-06-28	2011-07-07	0	0	0	0	0	0	1	0	1	0	0	0	0	0	0	0	0
Subject registration did not proceed as expected; difficult to complete within scheduled time frame; prematurely terminated w/ 21 subjects randomized.	Phase 2	NCT00331045	2006-04-30	Terminated	2015-09-02	2006-12-31	0	0	0	0	0	0	1	0	0	0	0	0	0	0	0	0	0
HandyLab device determined to not work for the science	nan	NCT00331019	2006-07-31	Withdrawn	2015-12-15	nan	0	0	0	0	0	0	0	0	0	1	0	0	0	0	0	0	0
Unacceptable frequency of hypoglycemia observed at and above 200 ug/kg/day	Phase 3	NCT00330668	2005-11-30	Terminated	2020-08-14	2010-03-31	0	0	0	0	0	0	0	0	0	0	0	0	0	1	0	0	0
HandyLab device did not work for the science	nan	NCT00330642	2006-07-31	Withdrawn	2015-12-15	nan	0	0	0	0	0	0	0	0	0	1	0	0	0	0	0	0	0
Slow accrual.	Phase 2	NCT00330564	2006-05-31	Terminated	2012-02-27	2011-05-31	0	0	0	0	0	0	1	0	0	0	0	0	0	0	0	0	0
Study was a F32 Fellowship. Trial was proposed however Principle Investigator does not believe trial took place.	nan	NCT00330434	2005-12-31	Withdrawn	2020-11-10	2008-04-30	0	0	0	0	0	0	0	0	1	0	0	0	0	0	0	0	0
terminated due to inability to recruit subjects	Phase 2	NCT00330291	2005-08-31	Withdrawn	2012-09-07	2006-08-31	0	0	0	0	0	0	1	0	0	0	0	0	0	0	0	0	0
Due to poor enrollment	Phase 2	NCT00330200	2006-11-30	Terminated	2008-05-01	2008-05-31	0	0	0	0	0	0	1	0	0	0	0	0	0	0	0	0	0
study size reached	nan	NCT00329862	2006-05-31	Terminated	2011-11-15	2006-05-31	0	0	0	0	0	0	0	0	1	0	0	0	0	0	0	0	0
Study terminated due to inadequate recruitment	nan	NCT00329732	2006-03-31	Terminated	2015-05-06	2006-04-30	0	0	0	0	0	0	1	0	0	0	0	0	0	0	0	0	0
Feasibility of study. PI termination	nan	NCT00329511	2004-09-30	Withdrawn	2018-01-30	2008-12-31	0	0	0	0	0	0	0	0	0	1	0	0	0	0	0	0	0
Poor recruitment and through put	nan	NCT00329485	2006-06-30	Terminated	2007-08-02	2007-07-31	0	0	0	0	0	0	1	0	0	0	0	0	0	0	0	0	0
poor enrollment	Phase 3	NCT00329472	2006-04-30	Withdrawn	2010-08-27	2010-07-31	0	0	0	0	0	0	1	0	0	0	0	0	0	0	0	0	0
Sponsor decided to discontinue study drug development	Phase 1	NCT00329329	2006-05-31	Terminated	2012-03-23	2009-02-28	0	1	0	0	0	0	0	0	0	0	0	0	0	0	0	0	0
Study withdrawn for financial problems. We didnwt get a grant we needed for purchesing the medication for the study.	nan	NCT00329316	nan	Withdrawn	2008-06-27	nan	0	1	0	0	0	0	0	0	0	0	0	0	0	0	0	0	0
Trial was rewritten and will no longer focus on the link between smoking and depression.	Phase 2	NCT00329199	2006-12-31	Terminated	2007-08-20	2007-05-31	0	0	0	0	0	0	0	0	0	0	0	0	0	0	1	0	0
Please see Brief Summary for Termination Reason.	Phase 4	NCT00329108	2006-11-30	Terminated	2021-03-29	2008-01-31	0	0	0	0	0	0	0	0	0	0	0	1	0	0	0	0	0
No patients enrolled	nan	NCT00329017	2005-05-31	Withdrawn	2019-10-10	2015-11-12	0	0	0	0	0	0	1	0	1	0	0	0	0	0	0	0	0
Please see Purpose statement	Phase 4	NCT00328926	2006-03-31	Terminated	2013-08-07	2012-05-31	0	1	0	0	0	0	0	0	0	0	0	1	0	0	0	0	0
No funding was obtained for this study. No subject were receruited.	Phase 1	NCT00328887	2004-11-30	Withdrawn	2016-05-03	2010-07-31	0	1	0	0	0	0	0	0	0	0	0	0	0	0	0	0	0
personnel shortage	Phase 4	NCT00328809	2013-06-30	Withdrawn	2020-10-22	2019-09-24	0	0	0	0	0	0	0	0	0	1	0	0	0	0	0	0	0
Before starting the recruitment process, new data from literature were available. The investigators considered that this study was no longer needed.	Phase 3	NCT00328757	2006-05-31	Withdrawn	2011-06-28	2007-04-30	1	0	0	0	0	0	0	0	0	0	0	0	0	0	0	0	0
Ran out of time/ funding	nan	NCT00328354	2006-12-31	Withdrawn	2018-04-06	2007-12-31	0	1	0	0	0	0	0	0	0	0	0	0	0	0	0	0	0
Slow to enroll.	nan	NCT00328341	2006-04-30	Terminated	2013-09-19	2011-12-31	0	0	0	0	0	0	1	0	0	0	0	0	0	0	0	0	0
unable to gather sufficient data	nan	NCT00328185	2006-01-31	Terminated	2012-03-16	2006-12-31	0	0	0	0	0	0	0	0	0	0	0	0	0	0	0	0	0
The recruitment rate slowed considerably	nan	NCT00328094	2006-03-31	Terminated	2013-04-17	2009-05-31	0	0	0	0	0	0	1	0	0	0	0	0	0	0	0	0	0
Principal Investigator left the institution	nan	NCT00328081	2006-05-31	Terminated	2007-09-14	2007-08-31	0	0	0	0	0	0	0	0	0	0	0	0	0	0	0	1	0
sufficient data collected for significant conclusion	nan	NCT00327951	2001-01-31	Terminated	2012-03-16	2008-02-29	0	0	0	0	0	0	0	0	0	0	0	0	0	0	0	0	0
Per PI instruction.	nan	NCT00327899	2006-03-31	Terminated	2011-11-21	2007-05-31	0	0	0	0	0	0	0	0	1	0	0	0	0	0	0	0	0
study was never started due to regional geopolitical conflict	Phase 2	NCT00327626	2006-05-31	Withdrawn	2007-05-21	2008-03-31	0	0	0	0	0	0	0	0	0	1	0	0	0	0	0	0	0
See termination reason in detailed description.	Phase 4	NCT00327470	2006-07-31	Terminated	2012-04-04	2009-08-31	0	0	0	0	0	0	0	0	0	0	0	1	0	0	0	0	0
was replaced by an other study	nan	NCT00327301	2006-10-31	Withdrawn	2015-03-10	nan	1	0	0	0	0	0	0	0	0	0	0	0	0	0	0	0	0
The study was truncated due to the long period of enrollment and the collection of a sufficient amount of data that allowed the scientific objectives to be met	Phase 1	NCT00327197	2005-08-02	Terminated	2017-08-04	2011-06-06	0	0	0	0	0	0	1	0	1	0	0	0	0	0	0	0	0
The scientific commitee decided to stop the inclusions and exploit the results.	Phase 4	NCT00327093	2006-05-31	Terminated	2009-02-09	2008-10-31	0	0	0	0	0	0	0	0	1	0	0	0	0	0	0	0	0
The planned enrollment was 130 patients and the study was halted prematurely due to lack of efficacy in both arms. Enrolled patients continued treatment.	Phase 2	NCT00326911	2006-05-31	Terminated	2011-05-25	2008-12-31	0	0	0	0	0	0	0	0	0	0	1	0	0	0	0	0	0
Closed due to slow accrual prior to interim analysis.	Phase 2	NCT00326872	2006-05-31	Terminated	2017-08-18	2016-05-31	0	0	0	0	0	0	1	0	0	0	1	0	0	0	0	0	0
Unable to recruit and enroll patients	Phase 4	NCT00326690	2005-11-30	Withdrawn	2021-03-12	2008-12-31	0	0	0	0	0	0	1	0	0	0	0	0	0	0	0	0	0
Lack of participant enrollment	Phase 4	NCT00326196	2006-07-31	Terminated	2014-04-25	2012-08-31	0	0	0	0	0	0	1	0	0	0	0	0	0	0	0	0	0
Insufficient study participants	Phase 3	NCT00325910	2006-05-31	Terminated	2008-05-14	2007-05-31	0	0	0	0	0	0	1	0	0	0	0	0	0	0	0	0	0
low recruitment	nan	NCT00325754	2005-03-31	Terminated	2019-11-18	2006-06-30	0	0	0	0	0	0	1	0	0	0	0	0	0	0	0	0	0
Company decision taken in light of demands by certain national health authorities	Phase 3	NCT00325650	2006-05-31	Terminated	2016-05-18	2009-03-31	0	1	0	0	0	0	0	0	0	0	0	0	0	0	0	0	0
Lack of efficacy to proceed to Phase 2	Phase 1	NCT00325572	2006-11-30	Terminated	2019-07-17	2011-12-31	0	0	0	0	0	0	0	0	0	0	1	0	0	0	0	0	0
Insufficient patient participation	Phase 1/Phase 2	NCT00325078	2006-05-31	Terminated	2015-12-29	2012-06-30	0	0	0	0	0	0	1	0	0	0	0	0	0	0	0	0	0
The trial failed to accrue	Phase 3	NCT00324987	2008-04-30	Terminated	2017-09-14	2015-07-31	0	0	0	0	0	0	1	0	0	0	0	0	0	0	0	0	0
Sponsor stopped due to difficulties to recruit 130 patients required by protocol	Phase 2	NCT00324558	2005-06-30	Terminated	2012-06-08	2010-09-30	0	0	0	0	0	0	1	0	0	0	0	0	0	0	0	0	0
Study Terminated Prematurely	Phase 2	NCT00324142	nan	Withdrawn	2012-08-02	nan	0	0	0	0	0	0	0	0	1	0	0	0	0	0	0	0	0
Insufficient Enrollment	Phase 1	NCT00324077	2006-08-31	Withdrawn	2016-02-17	nan	0	0	0	0	0	0	1	0	0	0	0	0	0	0	0	0	0
slow accrual	Phase 2	NCT00323791	2006-04-30	Terminated	2009-12-11	2007-08-31	0	0	0	0	0	0	1	0	0	0	0	0	0	0	0	0	0
The study was limited to IRB Exempt chart review; not an applicable trial.	nan	NCT00323726	2005-12-31	Withdrawn	2015-06-18	2006-12-31	0	0	0	0	0	0	0	0	0	0	0	0	1	0	0	0	0
Merged with the study NCT00307268	nan	NCT00323700	2008-12-31	Withdrawn	2009-04-21	2010-12-31	1	0	0	0	0	0	0	0	0	0	0	0	0	0	0	0	0
New department chairman instructed PI to discontinue study.	Phase 4	NCT00323635	2006-04-30	Terminated	2018-03-29	2011-01-31	0	0	0	0	0	0	0	0	0	0	0	0	0	0	0	1	0
Due to high number of patients terminating study early, low patient enrollment and difficulty in patient/investigator willingness for randomization	nan	NCT00323609	2006-08-31	Terminated	2018-01-02	2011-07-31	0	0	0	0	0	0	1	0	0	0	0	0	0	0	0	0	0
Adequate statistical power at 92 dosed pts to meet study objectives.	Phase 3	NCT00323310	2006-04-30	Terminated	2010-10-22	2008-09-30	0	0	0	0	0	0	0	0	0	0	1	0	0	0	0	0	0
Collaboration could not be established	nan	NCT00323440	2008-08-31	Withdrawn	2017-10-11	2016-08-31	0	1	0	0	0	0	0	0	0	0	0	0	0	0	0	0	0
Toxicity	Phase 2	NCT00323362	2006-04-30	Terminated	2014-05-22	2008-10-31	0	0	0	0	0	0	0	0	0	0	0	0	0	1	0	0	0
Retirement of former Qualified Investigator and lack of resources to complete study.	Phase 1/Phase 2	NCT00323076	2006-09-12	Terminated	2019-08-26	2019-02-04	0	0	0	0	0	0	0	0	0	0	0	0	0	0	0	1	0
Slow accrual	Phase 2	NCT00323063	2006-05-01	Terminated	2021-09-21	2016-06-20	0	0	0	0	0	0	1	0	0	0	0	0	0	0	0	0	0
drug not available	Phase 2	NCT00323011	2006-05-31	Terminated	2014-05-21	2007-11-30	0	0	0	0	0	0	0	0	0	1	0	0	0	0	0	0	0
Low accrual	Phase 1	NCT00322920	2005-07-31	Terminated	2008-02-15	nan	0	0	0	0	0	0	1	0	0	0	0	0	0	0	0	0	0
Early closure based on audit by study investigators after 3 patients died on study.	Phase 2	NCT00322881	2006-04-30	Terminated	2018-09-10	2010-04-30	1	0	0	0	0	0	0	0	0	0	0	0	0	0	0	0	0
Low accrual	nan	NCT00322855	2005-08-31	Terminated	2015-07-31	2007-08-31	0	0	0	0	0	0	1	0	0	0	0	0	0	0	0	0	0
Study was terminated due to cardiac toxicities	Phase 2	NCT00322673	2006-05-31	Terminated	2010-02-22	2007-05-31	0	0	0	0	0	0	0	0	0	0	0	0	0	1	0	0	0
no financial resources were available to complete the study	nan	NCT00322582	2007-05-31	Terminated	2012-01-25	2009-02-28	0	1	0	0	0	0	0	0	0	0	0	0	0	0	0	0	0
The response rate (5/8) had reached a statistical significant endpoint.	Phase 2	NCT00322296	2001-04-30	Terminated	2013-04-16	2004-08-31	0	0	0	0	0	0	0	0	0	0	1	0	0	0	0	0	0
See termination reason in detailed description	Phase 3	NCT00322257	2006-05-01	Terminated	2018-09-05	2008-04-02	0	0	0	0	0	0	0	0	0	0	0	1	0	0	0	0	0
Myriad has discontinued the development of Flurizan.	Phase 3	NCT00322036	2006-05-31	Terminated	2008-08-05	2008-12-31	0	1	0	0	0	0	0	0	0	0	0	0	0	0	0	0	0
The sponsor determined that adequate data had been acquired.	nan	NCT00321958	2006-04-30	Terminated	2021-09-20	2007-05-31	0	1	0	0	0	0	0	0	1	0	0	0	0	0	0	0	0
No patients enrolled and clinician no longer at institution.	Phase 2	NCT00321347	2006-05-31	Withdrawn	2012-06-22	2009-05-31	0	0	0	0	0	0	0	0	0	0	0	0	0	0	0	1	0
See Termination Reason in Detailed Description.	Phase 2	NCT00321308	2006-09-30	Terminated	2009-09-28	2008-01-31	0	0	0	0	0	0	0	0	0	0	0	1	0	0	0	0	0
The study never started.	Phase 2	NCT00321282	2006-02-28	Terminated	2013-09-27	2007-07-31	0	0	0	0	0	0	0	0	1	0	0	0	0	0	0	0	0
Terminated: We are no longer recruiting.	nan	NCT00321204	2005-12-31	Terminated	2014-04-23	2007-02-28	0	0	0	0	0	0	0	0	1	0	0	0	0	0	0	0	0
Enrollment closed 10/15/2008 based on data about KRAS.	Phase 2	NCT00321100	2006-04-30	Terminated	2014-05-07	2013-12-31	1	0	0	0	0	0	0	0	0	0	0	0	0	0	0	0	0
Slow enrollment	Phase 2	NCT00321087	2006-08-31	Terminated	2014-01-22	2007-12-31	0	0	0	0	0	0	1	0	0	0	0	0	0	0	0	0	0
Difficulties in recruiting appropriate participants to the study	nan	NCT00320892	2007-01-31	Terminated	2012-07-04	2012-06-30	0	0	0	0	0	0	1	0	0	0	0	0	0	0	0	0	0
This study was terminated early due to administrative reasons.	Phase 3	NCT00320801	2004-01-31	Terminated	2012-09-03	2005-03-31	0	1	0	0	0	0	0	0	0	0	0	0	0	0	0	0	0
Poor accrual	Phase 2	NCT00320320	2005-04-30	Terminated	2008-11-25	2007-04-30	0	0	0	0	0	0	1	0	0	0	0	0	0	0	0	0	0
Terminated due to slow participant accrual	Phase 2	NCT00320190	2006-08-31	Terminated	2013-10-30	2010-01-31	0	0	0	0	0	0	1	0	0	0	0	0	0	0	0	0	0
Discontinuation of program	Phase 1	NCT00319930	2005-05-31	Terminated	2010-03-08	2007-05-31	0	1	0	0	0	0	0	0	0	0	0	0	0	0	0	0	0
slow accrual	Phase 2	NCT00319839	2006-03-31	Terminated	2018-01-12	2010-06-30	0	0	0	0	0	0	1	0	0	0	0	0	0	0	0	0	0
Lack of funds	Phase 1/Phase 2	NCT00319683	nan	Terminated	2008-12-15	nan	0	1	0	0	0	0	0	0	0	0	0	0	0	0	0	0	0
Under the discretion of the PI the study has been withdrawn.	nan	NCT00319631	2006-01-31	Withdrawn	2017-01-30	2017-01-31	0	1	0	0	0	0	0	0	1	0	0	0	0	0	0	0	0
Lack of enrollment	nan	NCT00319384	2006-04-30	Withdrawn	2012-10-04	2007-05-31	0	0	0	0	0	0	1	0	0	0	0	0	0	0	0	0	0
This study has been cancelled prior to enrollment	Phase 3	NCT00319332	2005-09-30	Withdrawn	2015-04-17	2021-02-28	0	0	0	0	0	0	0	0	1	0	0	0	0	0	0	0	0
Difficulties in completing the required sample size	Phase 4	NCT00319202	2006-06-30	Terminated	2012-11-06	2012-02-29	0	0	0	0	0	0	1	0	0	0	0	0	0	0	0	0	0
New evidence and trouble recruiting	Phase 3	NCT00319150	2006-10-31	Terminated	2009-02-12	2009-02-28	1	0	0	0	0	0	1	0	0	0	0	0	0	0	0	0	0
Poor enrollment	Phase 2	NCT00318747	2006-04-30	Terminated	2013-02-05	2006-11-30	0	0	0	0	0	0	1	0	0	0	0	0	0	0	0	0	0
enough patients have been enrolled for the statistic analysis	nan	NCT00318682	2006-05-31	Terminated	2009-02-12	2008-08-31	0	0	0	0	0	0	0	0	1	0	0	0	0	0	0	0	0
DSMB recommended stopping the trial because of lack of effect.	Phase 3	NCT00318474	2002-01-31	Terminated	2016-03-07	2010-03-31	0	0	0	0	0	0	0	0	0	0	1	0	0	0	0	0	0
Unable to meet enrollment numbers	Phase 2/Phase 3	NCT00318331	2006-05-31	Terminated	2008-03-13	2007-09-30	0	0	0	0	0	0	1	0	0	0	0	0	0	0	0	0	0
The study had poor enrollment with only 16 patients randomized across 19 study centers over an 18-month period.	Phase 2	NCT00318214	2006-06-30	Terminated	2012-06-01	2008-02-29	0	0	0	0	0	0	1	0	0	0	0	0	0	0	0	0	0
Unable to meet subject enrollment goal.	Phase 2	NCT00318110	2006-04-30	Terminated	2016-07-26	2009-03-31	0	0	0	0	0	0	1	0	0	0	0	0	0	0	0	0	0
Recruitment was too slow, primary investigator has left the organisation	nan	NCT00317837	2004-10-31	Withdrawn	2014-03-31	2010-12-31	0	0	0	0	0	0	1	0	0	0	0	0	0	0	0	1	0
An interim analysis showed that nitric oxide patches are not enough effective	Phase 3	NCT00317629	2006-05-31	Terminated	2010-11-24	2009-03-31	0	0	0	0	0	0	0	0	0	0	1	0	0	0	0	0	0
Due to unacceptable non-dose limiting toxicities, excessive treatment delays and limited clinical responses.	Phase 1	NCT00317434	2005-11-30	Terminated	2009-12-15	2007-04-30	0	0	0	0	0	0	0	0	0	0	1	0	0	1	0	0	0
We could not get physicians in the ED to enroll patients.	nan	NCT00317382	2004-12-31	Terminated	2015-02-19	2005-10-31	0	0	0	0	0	0	1	0	0	1	0	0	0	0	0	0	0
Efficacy was not cleared at US study	Phase 2	NCT00317369	2006-05-31	Terminated	2021-02-15	2007-08-31	0	0	0	0	0	0	0	0	0	0	1	0	0	0	0	0	0
Efficacy was not cleared at US study	Phase 2	NCT00317356	2006-05-31	Terminated	2021-04-30	2007-08-31	0	0	0	0	0	0	0	0	0	0	1	0	0	0	0	0	0
Poor recruitment, poor patient compliance, lack of funding	Phase 2	NCT00317070	2006-04-30	Terminated	2009-05-11	2009-02-28	0	1	0	0	0	0	1	0	0	0	0	0	0	0	1	0	0
This study was withdrawn prior to enrollment.	nan	NCT00317018	2008-05-31	Withdrawn	2014-04-28	2009-09-30	0	0	0	0	0	0	0	0	1	0	0	0	0	0	0	0	0
Because of approval of Bevacizumab, it was difficult to perform clinical study in 1st line setting.	Phase 3	NCT00316745	2006-04-30	Suspended	2007-11-01	2009-03-31	0	0	0	0	0	0	0	0	0	0	0	0	0	0	1	0	0
The study was stopped on november 2006 after inclusion was fulfilled	nan	NCT00316576	2006-05-31	Terminated	2008-01-17	2006-11-30	0	0	0	0	0	0	0	0	1	0	0	0	0	0	0	0	0
Animal Safety Data	Phase 1	NCT00316550	2006-04-30	Terminated	2008-02-25	2007-09-30	1	0	0	0	0	0	0	0	0	0	0	0	0	1	0	0	0
Sponsor Decision	Phase 1/Phase 2	NCT00316537	2006-10-31	Terminated	2007-08-09	2007-07-31	0	1	0	0	0	0	0	0	0	0	0	0	0	0	0	0	0
The study was terminated on completion of the Pilot Study phase.	nan	NCT00316134	2006-03-31	Terminated	2011-11-08	2008-02-29	0	0	0	0	0	0	0	0	1	0	0	0	0	0	0	0	0
Futility & potential safety concern (increased early mortality in the HS/HSD arms for those with no PRBC in 1st 24 hr, post-randomization subgp)	Phase 3	NCT00316017	2006-05-31	Terminated	2011-03-01	2009-08-31	0	0	0	0	0	0	0	0	0	0	1	0	0	0	0	0	0
Futility	Phase 3	NCT00316004	2006-05-31	Terminated	2011-05-19	2010-01-31	0	0	0	0	0	0	0	0	0	0	1	0	0	0	0	0	0
Lack of feasibility	Phase 2	NCT00315913	2004-01-31	Withdrawn	2019-02-27	2008-03-31	0	0	0	0	0	0	0	0	0	1	0	0	0	0	0	0	0
Investigator closed study and left VAMC.	Phase 3	NCT00315900	2006-05-01	Terminated	2017-04-27	2008-02-28	0	0	0	0	0	0	0	0	0	0	0	0	0	0	0	1	0
Study was terminated due to futility	nan	NCT00315822	2006-05-31	Terminated	2017-04-06	2009-01-31	0	0	0	0	0	0	0	0	0	0	1	0	0	0	0	0	0
We did not achieve a tolerogenic profile. Subjects withdrew from protocol and enrolled in other islet transplant trials.	Phase 2	NCT00315614	2000-12-31	Terminated	2017-04-04	2010-12-31	0	0	0	0	0	0	0	0	0	0	0	0	0	0	1	0	0
Sanofi-Aventis wanted the study terminated.	Phase 4	NCT00315601	2006-01-31	Terminated	2009-02-13	2006-11-30	0	1	0	0	0	0	0	0	0	0	0	0	0	0	0	0	0
Pediatric development program terminated by sponsor	Phase 3	NCT00315549	2006-02-28	Terminated	2009-04-03	2006-09-30	0	1	0	0	0	0	0	0	0	0	0	0	0	0	0	0	0
Administrative reasons.	Phase 3	NCT00315458	2003-12-31	Terminated	2012-09-03	2005-03-31	0	1	0	0	0	0	0	0	0	0	0	0	0	0	0	0	0
Slow Accrual	Phase 2	NCT00315211	2004-11-30	Terminated	2018-08-20	2007-11-08	0	0	0	0	0	0	1	0	0	0	0	0	0	0	0	0	0
Pediatric development program terminated by sponsor	Phase 3	NCT00315042	2006-03-31	Terminated	2009-04-03	2006-08-31	0	1	0	0	0	0	0	0	0	0	0	0	0	0	0	0	0
Pediatric development program terminated by sponsor	Phase 3	NCT00315003	2006-01-31	Terminated	2009-04-03	2006-07-31	0	1	0	0	0	0	0	0	0	0	0	0	0	0	0	0	0
See termination reason in detailed description.	Phase 2	NCT00314938	2006-04-30	Terminated	2011-05-16	2007-11-30	0	0	0	0	0	0	0	0	0	0	0	1	0	0	0	0	0
The study was stopped prematurely due to insufficient recruitment	Phase 4	NCT00314847	2005-06-30	Terminated	2010-08-02	2009-10-31	0	0	0	0	0	0	1	0	0	0	0	0	0	0	0	0	0
Leaving of the person responsible for the data collection	nan	NCT00314691	2006-04-30	Terminated	2011-07-28	2006-09-30	0	1	0	0	0	0	0	0	0	1	0	0	0	0	0	0	0
Bupivacaine has recently been shown to inhibit osteoclast formation in vitro.	Phase 4	NCT00314457	2005-08-31	Terminated	2009-07-13	2009-04-30	1	0	0	0	0	0	0	0	0	0	0	0	0	0	0	0	0
The study was closed early due to low enrollment and new information regarding the benefit of the study regimen.	Phase 2	NCT00314353	2006-03-31	Terminated	2021-10-06	2010-06-30	1	0	0	0	0	0	1	0	0	0	0	0	0	0	0	0	0
Recruitment for the study was limited.	Phase 4	NCT00314327	2006-04-30	Terminated	2018-05-16	2013-11-30	0	0	0	0	0	0	1	0	0	0	0	0	0	0	0	0	0
After treatment of 7 patients, it was decided that the handling characteristics of the test device should be upgraded before continuing the trial as planned.	Phase 1/Phase 2	NCT00314002	2005-10-31	Terminated	2009-08-07	2007-04-30	0	0	0	0	0	0	0	0	0	1	0	0	0	0	0	0	0
Abandoned due to lack of recruitment Oct 2006	Phase 2	NCT00313807	2005-11-30	Withdrawn	2015-03-11	2008-09-30	0	0	0	0	0	0	1	0	0	0	0	0	0	0	0	0	0
See Termination Reason in Detailed Description.	Phase 2	NCT00313768	2005-12-31	Terminated	2009-09-28	2008-05-31	0	0	0	0	0	0	0	0	0	0	0	1	0	0	0	0	0
Recruitment difficulties	Phase 1/Phase 2	NCT00313690	2006-04-30	Withdrawn	2014-05-21	nan	0	0	0	0	0	0	1	0	0	0	0	0	0	0	0	0	0
Very difficult to recruit patients/slow recruitment(2 patients in nearly 2 years).	Phase 4	NCT00313547	2006-04-30	Terminated	2008-05-06	2008-03-31	0	0	0	0	0	0	1	0	0	0	0	0	0	0	0	0	0
Ran out of drug	Phase 1	NCT00313534	2005-06-30	Terminated	2012-10-11	2006-10-31	0	0	0	0	0	0	0	0	0	1	0	0	0	0	0	0	0
Low accrual	Phase 2	NCT00313482	2006-04-30	Terminated	2012-05-11	2008-08-31	0	0	0	0	0	0	1	0	0	0	0	0	0	0	0	0	0
Sponsor decided to discontinue study drug development	Phase 1	NCT00313456	2006-03-31	Terminated	2012-05-10	2009-03-31	0	1	0	0	0	0	0	0	0	0	0	0	0	0	0	0	0
Study was never started because Dr. Hammerberg left before it could be started.	Phase 3	NCT00313365	2006-04-30	Withdrawn	2013-09-24	2013-07-31	0	0	0	0	0	0	0	0	0	0	0	0	0	0	0	1	0
Slow enrollment	Phase 3	NCT00313196	2006-04-30	Terminated	2012-01-16	2007-08-31	0	0	0	0	0	0	1	0	0	0	0	0	0	0	0	0	0
Study terminated early due to Aralast being phased out of the market.	Phase 4	NCT00313144	2006-06-09	Terminated	2021-05-26	2009-05-01	0	1	0	0	0	0	0	0	0	1	0	0	0	0	0	0	0
Problems with recruiting	nan	NCT00313118	2006-01-31	Withdrawn	2017-03-28	2016-12-31	0	0	0	0	0	0	1	0	0	0	0	0	0	0	0	0	0
recruiting problems	nan	NCT00313092	2005-01-31	Terminated	2015-10-02	2005-09-30	0	0	0	0	0	0	1	0	0	0	0	0	0	0	0	0	0
Terminated early due to administrative reasons unrelated to efficacy or safety.	Phase 3	NCT00313014	2004-02-29	Terminated	2012-09-03	2005-09-30	0	1	0	0	0	0	0	0	0	0	0	0	0	0	0	0	0
Study was stopped due to restrictions in labeling for the subcutaneous route of administration of EPREX.	Phase 4	NCT00312871	2001-02-28	Terminated	2011-05-17	2003-06-30	0	0	0	0	0	0	0	0	0	0	0	0	1	0	0	0	0
the study stopped becaust the sponsor did not wish to proceede with the study	Phase 1/Phase 2	NCT00312793	nan	Terminated	2009-06-23	nan	0	1	0	0	0	0	0	0	0	0	0	0	0	0	0	0	0
insufficient enrollment	Phase 4	NCT00312754	2005-06-30	Terminated	2016-09-19	2007-04-30	0	0	0	0	0	0	1	0	0	0	0	0	0	0	0	0	0
Lack of funding.	nan	NCT00312637	2005-03-31	Withdrawn	2012-05-01	2008-03-31	0	1	0	0	0	0	0	0	0	0	0	0	0	0	0	0	0
STEBA decided to develop WST11 that is soluble in aqueous solutions. The property of WST 11 make it safer and better candidate for therapeutic applications.	Phase 2/Phase 3	NCT00312442	2006-05-31	Terminated	2010-06-02	2009-12-31	0	0	0	0	0	0	0	0	0	0	0	0	0	0	1	0	0
Lack of efficacy	Phase 2	NCT00312286	2006-04-30	Terminated	2016-09-23	2008-06-30	0	0	0	0	0	0	0	0	0	0	1	0	0	0	0	0	0
terminated early for administrative reasons unrelated to safety or efficacy	Phase 3	NCT00312221	2004-04-30	Terminated	2012-09-10	2005-08-31	0	1	0	0	0	0	0	0	0	0	0	0	0	0	0	0	0
Curtailment of funding by sponsor	Phase 1/Phase 2	NCT00311987	2006-04-30	Terminated	2013-04-02	2007-04-30	0	1	0	0	0	0	0	0	0	0	0	0	0	0	0	0	0
Sponsor stopped due to difficulties to recruit 402 patients required by protocol	Phase 3	NCT00311896	2005-07-31	Terminated	2012-06-08	2010-12-31	0	0	0	0	0	0	1	0	0	0	0	0	0	0	0	0	0
Lack of patient availability and expiration of study drug	Phase 2	NCT00311766	2006-02-28	Terminated	2014-05-12	2012-11-30	0	0	0	0	0	0	0	0	0	1	0	0	0	0	0	0	0
withdrawal of support for drug supply	Phase 2	NCT00311545	nan	Withdrawn	2013-02-20	nan	0	0	0	0	0	0	0	0	0	1	0	0	0	0	0	0	0
no patient recruitment	Phase 3	NCT00311467	2004-03-31	Terminated	2012-05-16	2007-05-31	0	0	0	0	0	0	1	0	0	0	0	0	0	0	0	0	0
See termination reason in detailed description.	Phase 3	NCT00311311	2006-04-30	Terminated	2013-09-23	2012-01-31	0	0	0	0	0	0	0	0	0	0	0	1	0	0	0	0	0
Difficulty in recruiting subjects	Phase 2	NCT00311246	2006-04-30	Terminated	2020-08-25	2008-09-30	0	0	0	0	0	0	1	0	0	0	0	0	0	0	0	0	0
because of lack of funding and recruitment problems the study has been closed.	Phase 1	NCT00311064	2006-03-31	Withdrawn	2007-08-21	2008-01-31	0	1	0	0	0	0	1	0	0	0	0	0	0	0	0	0	0
the PI is no longer work at Hadassah	nan	NCT00310882	2006-05-31	Withdrawn	2011-04-08	2008-05-31	0	0	0	0	0	0	0	0	0	0	0	0	0	0	0	1	0
Slow enrollment	Phase 3	NCT00310830	2006-03-31	Terminated	2010-02-15	2007-08-31	0	0	0	0	0	0	1	0	0	0	0	0	0	0	0	0	0
Study was terminated by the sponsor due to low accrual.	Phase 4	NCT00310765	2006-03-31	Terminated	2012-09-05	2008-08-31	0	0	0	0	0	0	1	0	0	0	0	0	0	0	0	0	0
Funding	nan	NCT00310661	2004-12-31	Terminated	2015-07-23	2008-03-31	0	1	0	0	0	0	0	0	0	0	0	0	0	0	0	0	0
No longer any benefit in collecting data since retigabine has been withdrawn from market.	Phase 3	NCT00310388	2006-07-05	Terminated	2018-11-15	2018-05-24	0	0	0	0	0	0	0	0	0	0	1	0	0	0	0	0	0
Recommendation of DSMB for safety issue, increased mortality with study drug.	Phase 3	NCT00310232	2001-02-28	Terminated	2007-07-03	2004-04-30	0	0	0	0	0	0	0	0	0	0	0	0	0	1	0	0	0
Drug supply unavailable	Phase 2	NCT00310128	2006-02-28	Withdrawn	2016-02-03	nan	0	0	0	0	0	0	0	0	0	1	0	0	0	0	0	0	0
slow accrual	Phase 1	NCT00310050	2005-10-31	Terminated	2018-11-30	2008-05-31	0	0	0	0	0	0	1	0	0	0	0	0	0	0	0	0	0
no funding	nan	NCT00309231	nan	Withdrawn	2017-03-15	2008-01-31	0	1	0	0	0	0	0	0	0	0	0	0	0	0	0	0	0
Poor enrollment	Phase 2	NCT00308789	2006-04-30	Terminated	2009-05-05	2009-12-31	0	0	0	0	0	0	1	0	0	0	0	0	0	0	0	0	0
Unable to recruit subjects	nan	NCT00308776	2003-10-31	Terminated	2012-05-28	2008-10-31	0	0	0	0	0	0	1	0	0	0	0	0	0	0	0	0	0
Insufficient financial support; lack of efficacy for primary endpoint	Phase 2/Phase 3	NCT00308620	2006-03-31	Terminated	2020-06-04	2009-06-30	0	0	0	0	0	0	0	0	0	0	1	0	0	0	0	0	0
Study terminated due to withdrawl of participating co-investigators.	Phase 2	NCT00308594	2006-11-30	Terminated	2011-04-28	2007-11-30	0	0	0	0	0	0	0	0	0	0	0	0	0	0	0	1	0
See termination reason in detailed description.	Phase 2	NCT00308464	2006-07-31	Terminated	2011-05-18	2007-12-31	0	0	0	0	0	0	0	0	0	0	0	1	0	0	0	0	0
inadequate number of enrolled study subjects	Phase 2	NCT00308204	2006-03-31	Withdrawn	2020-02-19	2007-08-31	0	0	0	0	0	0	1	0	0	0	0	0	0	0	0	0	0
New enrollment has been suspended, currently following previously enrolled participants	Phase 3	NCT00308113	2007-04-30	Terminated	2013-11-08	2010-11-30	0	0	0	0	0	0	1	0	0	0	0	0	0	0	0	0	0
Study is prematurely ended due to poor patient recruitment rate.	Phase 4	NCT00308100	2005-10-31	Terminated	2009-01-15	2008-07-31	0	0	0	0	0	0	1	0	0	0	0	0	0	0	0	0	0
Terminated by sponsor due to low enrollment; see details below	Phase 2	NCT00308087	2006-05-31	Terminated	2013-12-27	2009-06-30	0	0	0	0	0	0	1	0	0	0	0	1	0	0	0	0	0
The PI is no longer with the University	Phase 2/Phase 3	NCT00308022	2006-01-31	Withdrawn	2019-01-17	2009-12-31	0	0	0	0	0	0	0	0	0	0	0	0	0	0	0	1	0
Study was terminated early because of slow recruitment	Phase 3	NCT00307931	2007-04-30	Terminated	2011-08-31	2008-08-31	0	0	0	0	0	0	1	0	0	0	0	0	0	0	0	0	0
lack of patients	Phase 3	NCT00307918	2006-05-31	Terminated	2007-10-02	nan	0	0	0	0	0	0	1	0	0	0	0	0	0	0	0	0	0
Anticipation of inadequate recruitment according to current format.	Phase 3	NCT00307905	2011-01-31	Withdrawn	2010-10-29	nan	0	0	0	0	0	0	1	0	0	0	0	0	0	0	0	0	0
Inability to recruit patients	Phase 3	NCT00307892	2011-01-31	Suspended	2010-10-29	nan	0	0	0	0	0	0	1	0	0	0	0	0	0	0	0	0	0
lack of patients	Phase 3	NCT00307853	2008-08-31	Terminated	2009-10-20	nan	0	0	0	0	0	0	1	0	0	0	0	0	0	0	0	0	0
Study Canceled	Phase 2	NCT00307827	2006-04-30	Terminated	2012-04-27	2007-11-30	0	0	0	0	0	0	0	0	1	0	0	0	0	0	0	0	0
Lack of recruitment	nan	NCT00307775	2006-03-31	Terminated	2012-05-01	2011-10-31	0	0	0	0	0	0	1	0	0	0	0	0	0	0	0	0	0
poor accrual	Phase 1/Phase 2	NCT00307723	2006-05-31	Terminated	2009-08-10	2009-07-31	0	0	0	0	0	0	1	0	0	0	0	0	0	0	0	0	0
Unable to recruit target enrollment numbers	nan	NCT00307476	2005-09-30	Terminated	2007-12-24	2007-06-30	0	0	0	0	0	0	1	0	0	0	0	0	0	0	0	0	0
Management decision	Phase 3	NCT00307398	2004-03-31	Terminated	2012-11-28	2009-01-31	0	1	0	0	0	0	0	0	0	0	0	0	0	0	0	0	0
Terminated due to limited enrollment and follow up.	Phase 4	NCT00306917	2002-11-30	Terminated	2011-12-05	2009-01-31	0	0	0	0	0	0	1	0	0	0	0	0	0	0	0	0	0
financial support withdrawn	Phase 4	NCT00306826	nan	Withdrawn	2010-02-02	2009-05-31	0	1	0	0	0	0	0	0	0	0	0	0	0	0	0	0	0
Sponsor no longer funding study.	Phase 2/Phase 3	NCT00306670	2006-04-30	Terminated	2017-02-10	2011-08-31	0	1	0	0	0	0	0	0	0	0	0	0	0	0	0	0	0
No enrollment in past year, lack of interest	nan	NCT00306462	2006-03-31	Terminated	2009-11-09	2009-10-31	0	0	0	0	0	0	1	0	0	0	0	0	0	0	0	0	0
Interim analysis has shown that the objectives of this study can not be reached	Phase 3	NCT00306332	2006-03-31	Terminated	2009-08-18	nan	0	0	0	0	0	0	0	0	0	0	1	0	0	0	0	0	0
Study stopped as it would not address important survival concerns raised in other recently conducted clinical studies.	Phase 2	NCT00306267	2006-03-31	Terminated	2011-05-18	2007-05-31	1	0	0	0	0	0	0	0	0	0	0	0	0	0	0	0	0
The study was withdrawn due to difficulties in recruiting appropriate patients in community clinic setting	nan	NCT00306020	2006-01-31	Withdrawn	2012-07-04	2012-06-30	0	0	0	0	0	0	1	0	0	0	0	0	0	0	0	0	0
Terminated due to low accrual. No data analyzed.	Phase 3	NCT00305643	2006-02-28	Terminated	2015-12-24	2008-10-31	0	0	0	0	0	0	1	0	0	0	0	0	0	0	0	0	0
lack of enrolment	Phase 4	NCT00305526	2006-04-30	Terminated	2007-08-09	2007-07-31	0	0	0	0	0	0	1	0	0	0	0	0	0	0	0	0	0
Dose levels were determined to be subtherapeutic	Phase 2	NCT00305383	2005-11-30	Terminated	2012-06-22	2007-05-31	0	0	0	0	0	0	0	0	0	0	1	0	0	0	0	0	0
lack of recruitment	Phase 2	NCT00305331	2006-03-31	Terminated	2012-07-30	2008-09-30	0	0	0	0	0	0	1	0	0	0	0	0	0	0	0	0	0
This study should be terminated as the study closed prior to 2007 and the investigator has since retired. No records are available.	nan	NCT00305292	2006-03-31	Terminated	2011-03-25	2006-08-31	0	0	0	0	0	0	0	0	0	0	0	0	0	0	0	1	0
Withdrawn due to lack of study participants	Phase 2	NCT00305201	2006-04-30	Withdrawn	2016-05-24	2007-05-31	0	0	0	0	0	0	1	0	0	0	0	0	0	0	0	0	0
Insufficient evidence of the clinical effectiveness of cangrelor	Phase 3	NCT00305162	2006-04-30	Terminated	2014-05-08	2010-06-30	0	0	0	0	0	0	0	0	0	0	1	0	0	0	0	0	0
The assistant who was going to do this study moved to a different med center	Phase 4	NCT00304863	2008-08-01	Withdrawn	2017-05-10	2010-07-31	0	0	0	0	0	0	0	0	0	0	0	0	0	0	0	1	0
Subjects were not recruited as intended.	Phase 4	NCT00304772	2006-08-31	Withdrawn	2017-03-15	2008-12-31	0	0	0	0	0	0	1	0	0	0	0	0	0	0	0	0	0
Study was terminated due to cardiac toxicities in the subjects	Phase 2	NCT00304590	2006-02-28	Terminated	2010-02-22	2007-05-31	0	0	0	0	0	0	0	0	0	0	0	0	0	1	0	0	0
PI is no longer at the University of Minnesota	Phase 4	NCT00304317	2006-03-31	Withdrawn	2017-01-24	2008-08-31	0	0	0	0	0	0	0	0	0	0	0	0	0	0	0	1	0
Lack of Efficacy	Phase 2	NCT00304252	2001-11-30	Terminated	2013-08-06	2003-09-30	0	0	0	0	0	0	0	0	0	0	1	0	0	0	0	0	0
Study never started, PI relocation	Phase 4	NCT00304213	2006-03-31	Withdrawn	2015-02-13	2009-04-30	0	0	0	0	0	0	0	0	0	0	0	0	0	0	0	1	0
Funding was inadequate to continue; Companies requested closure.	Phase 1/Phase 2	NCT00304200	2006-03-31	Terminated	2009-02-05	2009-01-31	0	1	0	0	0	0	0	0	0	0	0	0	0	0	0	0	0
Slow accrual	Phase 2	NCT00303966	2005-11-30	Terminated	2014-05-07	2011-05-31	0	0	0	0	0	0	1	0	0	0	0	0	0	0	0	0	0
IRB Study Closure	Phase 2	NCT00303719	2002-03-26	Terminated	2020-05-12	2019-05-08	0	0	0	0	0	0	0	0	0	0	0	0	1	0	0	0	0
The study was terminated before reaching its accrual goal due to slow accrual.	Phase 3	NCT00303628	2006-02-17	Terminated	2020-11-17	2019-02-11	0	0	0	0	0	0	1	0	0	0	0	0	0	0	0	0	0
Low accrural	Phase 2	NCT00303615	2005-06-30	Terminated	2008-10-20	2007-07-31	0	0	0	0	0	0	1	0	0	0	0	0	0	0	0	0	0
Unable to enrol enough people to achieve the full sample size	Phase 4	NCT00303420	2004-09-30	Terminated	2008-12-19	2008-12-31	0	0	0	0	0	0	1	0	0	0	0	0	0	0	0	0	0
Study completed	nan	NCT00303355	2002-09-30	Terminated	2013-09-05	2004-09-30	0	0	0	0	0	0	0	0	1	0	0	0	0	0	0	0	0
Study terminated due to declining enrollment; data analysis proceeding.	Phase 4	NCT00303303	2005-04-30	Terminated	2008-07-18	2008-05-31	0	0	0	0	0	0	1	0	0	0	0	0	0	0	0	0	0
poor intermediate-term results	Phase 1	NCT00303134	2003-08-01	Terminated	2019-06-03	2010-06-24	0	0	0	0	0	0	0	0	0	0	1	0	0	0	0	0	0
Limitation of funding	Phase 3	NCT00303082	2006-01-31	Terminated	2011-06-15	2009-08-31	0	1	0	0	0	0	0	0	0	0	0	0	0	0	0	0	0
Slow enrollment &Study Drug Expiration (Target: 40 randomized participants /arm)	Phase 2	NCT00302952	2007-11-06	Terminated	2019-11-04	2012-04-30	0	0	0	0	0	0	1	0	0	1	0	0	0	0	0	0	0
This study was terminated due to poor enrollment	Phase 3	NCT00302770	2006-06-30	Terminated	2011-01-27	2006-12-31	0	0	0	0	0	0	1	0	0	0	0	0	0	0	0	0	0
Logistics failure and staff/scanner shortage	nan	NCT00302601	2006-04-30	Terminated	2016-04-18	2012-12-31	0	0	0	0	0	0	0	0	0	1	0	0	0	0	0	0	0
There was less patients recruited.	nan	NCT00302536	2006-03-31	Withdrawn	2012-02-09	2010-09-30	0	0	0	0	0	0	1	0	0	0	0	0	0	0	0	0	0
FDA Clinical Hold as of 12/21/07 due to safety concerns	Phase 3	NCT00302341	2006-05-31	Terminated	2013-03-07	2008-12-31	0	0	0	0	0	0	0	0	0	0	0	0	1	1	0	0	0
Terminated due to slow enrollment	Phase 3	NCT00302211	2006-02-01	Terminated	2019-04-16	2008-07-01	0	0	0	0	0	0	1	0	0	0	0	0	0	0	0	0	0
Withdrawn because study never opened to accrual	Phase 2	NCT00301912	2002-01-31	Withdrawn	2012-10-02	nan	0	0	0	0	0	0	1	0	0	0	0	0	0	0	0	0	0
withdrawn support for study	Phase 3	NCT00301886	2006-05-31	Withdrawn	2013-11-13	2006-05-31	0	1	0	0	0	0	0	0	0	0	0	0	0	0	0	0	0
lack of efficacy	nan	NCT00301860	2003-01-31	Terminated	2013-07-15	2007-11-30	0	0	0	0	0	0	0	0	0	0	1	0	0	0	0	0	0
Study closed. Difficult enrollment of patients with prostatitis.	Phase 2	NCT00301405	2006-03-31	Terminated	2013-08-05	2006-11-30	0	0	0	0	0	0	1	0	0	0	0	0	0	0	0	0	0
Company decision to not fund further development of women's health new drug development programs.	Phase 3	NCT00301587	nan	Withdrawn	2016-09-20	2004-12-31	0	1	0	0	0	0	0	0	0	0	0	0	0	0	0	0	0
protocol underwent significant revisions, decision made to terminate study and open as new study listed NCT00849459	Phase 1	NCT00301106	2005-10-31	Terminated	2017-02-02	2008-08-31	0	0	0	0	0	0	0	0	0	0	0	0	0	0	1	0	0
Funding for the study fell through.	Phase 3	NCT00301080	2006-02-28	Terminated	2013-12-02	2008-05-31	0	1	0	0	0	0	0	0	0	0	0	0	0	0	0	0	0
Unable to enroll	nan	NCT00300898	2006-07-31	Withdrawn	2017-03-16	2007-08-31	0	0	0	0	0	0	1	0	0	0	0	0	0	0	0	0	0
Based on the results of the interim analysis, it was determined that the study would not meet its primary efficacy endpoint and the study was terminated early.	Phase 3	NCT00300885	2006-02-28	Terminated	2014-11-04	2009-02-28	0	0	0	0	0	0	0	0	0	0	1	0	0	0	0	0	0
The study was terminated prematurely because of restrictions imposed by COVID-19.	nan	NCT00300638	2001-08-31	Terminated	2021-07-21	2020-02-21	0	0	1	0	0	0	0	0	0	0	0	0	0	0	0	0	0
Development program ended due to inability to pair with other cytidine analogs and higher risk of hyperlipasemia when not used with 3TC/FTC.	Phase 2	NCT00300573	2006-04-30	Terminated	2018-08-23	2006-04-30	0	0	0	0	0	0	0	0	0	0	0	0	0	0	0	0	0
Unable to accrual total number of participants during study period.	Phase 3	NCT00300495	2006-02-28	Terminated	2017-04-28	2009-10-13	0	0	0	0	0	0	1	0	0	0	0	0	0	0	0	0	0
Insufficient recruitment to meet aims.	Phase 3	NCT00300391	2006-03-31	Terminated	2017-12-20	2011-10-31	0	0	0	0	0	0	1	0	0	0	0	0	0	0	0	0	0
problems with planned computer	Phase 4	NCT00300326	2006-01-31	Terminated	2016-09-27	2012-01-31	0	0	0	0	0	0	0	0	0	1	0	0	0	0	0	0	0
Study temporarily suspended until funding can be secured.	Phase 4	NCT00300300	2009-09-30	Terminated	2015-09-10	2029-01-31	0	1	0	0	0	0	0	0	0	0	0	0	0	0	0	0	0
Futility	Phase 3	NCT00300196	2006-03-31	Terminated	2010-01-12	2008-12-31	0	0	0	0	0	0	0	0	0	0	1	0	0	0	0	0	0
The development program has been terminated	Phase 3	NCT00300105	2005-10-31	Terminated	2008-03-17	2006-12-31	0	1	0	0	0	0	0	0	0	0	0	0	0	0	0	0	0
Very slow enrollment.Study entry criteria not in line w/local standards of care	Phase 2	NCT00300040	2006-05-31	Terminated	2008-05-16	2008-06-30	0	0	0	0	0	0	1	0	0	1	0	0	0	0	0	0	0
Insufficient subject enrollment	nan	NCT00299949	2006-10-31	Terminated	2013-02-08	2008-12-31	0	0	0	0	0	0	1	0	0	0	0	0	0	0	0	0	0
Sponsor decided to terminate the study due to budget consideration	Phase 2/Phase 3	NCT00299611	2005-11-30	Terminated	2013-04-11	2008-04-30	0	1	0	0	0	0	0	0	0	0	0	0	0	0	0	0	0
manufacturer could not finance the study	Phase 2	NCT00299585	2007-12-31	Suspended	2010-01-06	2008-11-30	0	1	0	0	0	0	0	0	0	0	0	0	0	0	0	0	0
Since only 1 of the first 10 subjects responded to the study treatment, it was decided to stop the trial due to lack of efficacy .	Phase 2	NCT00299390	2006-04-30	Terminated	2015-12-31	2007-04-30	0	0	0	0	0	0	0	0	0	0	1	0	0	0	0	0	0
PI left institution	nan	NCT00299273	2006-03-31	Terminated	2015-06-08	2014-12-31	0	0	0	0	0	0	0	0	0	0	0	0	0	0	0	1	0
Insufficient number of interested potentital subjects	Phase 4	NCT00299234	2006-06-30	Terminated	2012-04-26	2007-12-31	0	0	0	0	0	0	1	0	0	0	0	0	0	0	0	0	0
insufficient recruitment/enrollment	Phase 4	NCT00299169	2006-09-30	Terminated	2008-01-08	2007-11-30	0	0	0	0	0	0	1	0	0	0	0	0	0	0	0	0	0
Lack of funding	Phase 4	NCT00298857	2006-03-31	Terminated	2012-07-03	2007-03-31	0	1	0	0	0	0	0	0	0	0	0	0	0	0	0	0	0
Study terminated due to expiration of IRB approval	nan	NCT00298805	2006-01-31	Terminated	2013-08-12	2013-04-30	0	0	0	0	0	0	0	0	0	0	0	0	1	0	0	0	0
no patients could be recruited	Phase 4	NCT00298753	2005-05-31	Withdrawn	2015-09-15	nan	0	0	0	0	0	0	1	0	0	0	0	0	0	0	0	0	0
sponsor decision	Phase 2	NCT00298467	2006-02-28	Withdrawn	2010-04-26	nan	0	1	0	0	0	0	0	0	0	0	0	0	0	0	0	0	0
Number included has been reached	Phase 3	NCT00298454	2005-12-31	Terminated	2007-04-19	2007-04-30	0	0	0	0	0	0	0	0	1	0	0	0	0	0	0	0	0
Due to slow accrual	Phase 3	NCT00298324	2006-09-30	Terminated	2015-04-03	2010-11-30	0	0	0	0	0	0	1	0	0	0	0	0	0	0	0	0	0
Suspended until capitalization is completed	Phase 1/Phase 2	NCT00298298	2006-01-31	Terminated	2015-12-03	2014-01-31	0	1	0	0	0	0	0	0	0	0	0	0	0	0	0	0	0
Sponsor decided to end long term extension phase for business reasons unrelated to safety.	Phase 2	NCT00298272	2006-05-31	Terminated	2015-09-28	2011-07-31	0	1	0	0	0	0	0	0	0	0	0	0	0	0	0	0	0
Insufficient enrollment	nan	NCT00298142	2006-02-28	Terminated	2009-10-06	2007-06-30	0	0	0	0	0	0	1	0	0	0	0	0	0	0	0	0	0
Decided not to participate in study per Leslie Padron-Massaro	Phase 2	NCT00297635	2006-03-31	Withdrawn	2017-01-12	2007-12-31	0	0	0	0	0	0	0	0	0	0	0	0	0	0	0	0	0
For safety reasons the recruitment was halted prematurely. Patients on the trial continute to receive treatment and are being followed up as part the protocol.	Phase 3	NCT00297193	2006-06-30	Terminated	2020-12-22	2017-03-31	0	0	0	0	0	0	0	0	1	0	0	0	0	0	0	0	0
not funded	Phase 3	NCT00296972	2005-07-31	Terminated	2007-04-23	2007-04-30	0	1	0	0	0	0	0	0	0	0	0	0	0	0	0	0	0
early termination due to slow recruitment	Phase 2	NCT00296959	2004-09-30	Terminated	2007-09-20	2007-03-31	0	0	0	0	0	0	1	0	0	0	0	0	0	0	0	0	0
Study is no longer funded.	Phase 4	NCT00296686	2001-09-30	Terminated	2012-04-27	2006-08-31	0	1	0	0	0	0	0	0	0	0	0	0	0	0	0	0	0
terminated	Phase 2	NCT00296556	2006-02-28	Terminated	2009-04-28	2008-03-31	0	0	0	0	0	0	0	0	1	0	0	0	0	0	0	0	0
I am changing locations to Johns Hopkins Medical Center	Phase 2	NCT00296205	2003-10-31	Withdrawn	2009-07-22	2006-02-28	0	0	0	0	0	0	0	0	0	0	0	0	0	0	0	1	0
Patients with permanent AF are seldomly symptomatic enough to justify intervention. We decided to stop inclusion due to low recruitment rate.	nan	NCT00296166	2006-11-30	Terminated	2010-09-02	2010-11-30	0	0	0	0	0	0	1	0	0	0	0	0	0	0	0	0	0
PI left institution	nan	NCT00296088	2006-02-28	Terminated	2013-07-30	2013-04-30	0	0	0	0	0	0	0	0	0	0	0	0	0	0	0	1	0
Trial did not move to Phase II portion due to poor tolerance of treatment	Phase 1	NCT00296062	2006-03-31	Terminated	2012-01-16	2011-05-31	0	0	0	0	0	0	0	0	0	0	1	0	0	0	1	0	0
Accrual rate was too low	Phase 3	NCT00296010	2005-08-31	Terminated	2021-02-23	2011-12-31	0	0	0	0	0	0	1	0	0	0	0	0	0	0	0	0	0
Time to engraftment would not be improved compared to historical controls.	Phase 1/Phase 2	NCT00295880	2005-06-30	Terminated	2017-12-28	2008-08-31	0	0	0	0	0	0	0	0	0	0	1	0	0	0	0	0	0
enrollment difficult due to inclusion/exclusion criteria/protocol requirements	Phase 2/Phase 3	NCT00295776	2005-02-28	Terminated	2013-03-13	nan	0	0	0	0	0	0	1	0	0	0	0	0	0	0	0	0	0
proof of mechanism achieved with fewer subjects than anticipated	nan	NCT00295737	2006-02-28	Terminated	2008-01-16	2008-01-31	1	0	0	0	0	0	0	1	0	0	0	0	0	0	1	0	0
unexpected withdrawal of funding	Phase 2	NCT00295490	2004-12-31	Terminated	2011-09-12	2008-06-30	0	1	0	0	0	0	0	0	0	0	0	0	0	0	0	0	0
No diagnosis of visceral lesion was placed on 18 included patients. The study is thus stopped prematurely for ethical reasons.	nan	NCT00295438	2006-02-28	Terminated	2016-09-15	2009-03-31	0	0	0	0	0	0	0	0	0	0	0	0	0	0	1	0	0
suboptimal enrollment after 18 months.	nan	NCT00295230	2006-02-28	Suspended	2007-11-07	2007-09-30	0	0	0	0	0	0	1	0	0	0	0	0	0	0	0	0	0
recruitment of patients did not reach sufficient numbers	nan	NCT00294905	2006-03-31	Terminated	2010-09-23	2008-06-30	0	0	0	0	0	0	1	0	0	0	0	0	0	0	0	0	0
The trial was terminated at week 195 due to an insufficient number of subjects remaining to obtain reasonable statistical power	Phase 3	NCT00294723	2006-02-28	Terminated	2017-03-07	2008-11-30	0	0	0	0	0	0	1	0	0	0	0	0	0	0	0	0	0
Lack of efficacy demonstrated in study ICA-17043-10	Phase 3	NCT00294541	2006-02-28	Terminated	2007-09-11	2007-06-30	1	0	0	0	0	0	0	0	0	0	1	0	0	0	0	0	0
underfunding	Phase 3	NCT00294437	2003-12-31	Terminated	2012-05-01	2007-11-30	0	1	0	0	0	0	0	0	0	0	0	0	0	0	0	0	0
Preliminary analysis determined there was sufficient data to support objectives and allow early completion. The last patient visit occurred on November 6, 2007.	nan	NCT00294060	2004-03-31	Terminated	2011-05-06	2007-11-30	0	0	0	0	0	0	0	0	0	0	1	0	0	0	0	0	0
Lack of funding	Phase 2/Phase 3	NCT00293735	2015-06-30	Withdrawn	2017-01-13	2017-01-31	0	1	0	0	0	0	0	0	0	0	0	0	0	0	0	0	0
Withdrawn in October 2006, no longer of interest	Phase 2	NCT00293527	nan	Withdrawn	2013-05-23	2006-11-30	0	1	0	0	0	0	0	0	0	0	0	0	0	0	0	0	0
low accrual	Phase 1/Phase 2	NCT00293371	2005-02-28	Terminated	2012-10-11	2006-09-30	0	0	0	0	0	0	1	0	0	0	0	0	0	0	0	0	0
Terminated due to low subject accrual	Phase 2	NCT00293332	2005-12-31	Terminated	2011-02-09	2007-04-30	0	0	0	0	0	0	1	0	0	0	0	0	0	0	0	0	0
safety concerns regarding use of rosiglitazone	nan	NCT00293137	2006-02-28	Terminated	2008-09-19	2007-08-31	0	0	0	0	0	0	0	0	0	0	0	0	0	1	0	0	0
Abnormal distribution and lack of tumor targeting were observed.	Phase 1	NCT00293215	2006-02-28	Terminated	2020-08-10	2007-05-31	0	0	0	0	0	0	0	0	0	0	1	0	0	0	0	0	0
We were unable to recruit sufficient patients within the confines of our budget considering the restrains on our recruitment criteria	Phase 2	NCT00293202	2005-01-31	Terminated	2021-07-13	2010-06-30	0	1	0	0	0	0	1	0	0	0	0	0	0	0	0	0	0
Lack of eligible patients	Phase 4	NCT00293150	2003-09-30	Terminated	2017-01-27	2007-09-30	0	0	0	0	0	0	1	0	0	0	0	0	0	0	0	0	0
early termination due to loss of interest and low enrollment of patient	Phase 4	NCT00292747	2005-05-25	Terminated	2017-08-08	2006-02-28	0	1	0	0	0	0	1	0	0	0	0	0	0	0	0	0	0
Cardica has terminated the development of the product for Business Reason.	nan	NCT00292500	2006-01-31	Terminated	2013-08-21	2009-12-31	0	1	0	0	0	0	0	0	0	0	0	0	0	0	0	0	0
Unable to continue due to medical equipment necessary for research study was removed from facility.	nan	NCT00292318	2008-01-31	Terminated	2015-08-19	2014-09-30	0	0	0	0	0	0	0	0	0	1	0	0	0	0	0	0	0
Economic and business reasons	nan	NCT00292292	2005-01-31	Terminated	2013-09-13	2013-08-31	0	1	0	0	0	0	0	0	0	0	0	0	0	0	0	0	0
Lack of funding to complete subject recruitment and testing	Phase 2	NCT00292201	2006-02-28	Terminated	2015-09-16	2015-06-30	0	1	0	0	0	0	1	0	0	0	0	0	0	0	0	0	0
Difficulty obtaining enrollment	nan	NCT00292097	2006-02-28	Terminated	2008-06-05	2008-05-31	0	0	0	0	0	0	1	0	0	0	0	0	0	0	0	0	0
no patient recruitment	Phase 2	NCT00291850	2005-06-30	Terminated	2012-05-01	nan	0	0	0	0	0	0	1	0	0	0	0	0	0	0	0	0	0
Resources unavailable to continue study follow-up.	Phase 1	NCT00291551	2005-01-31	Terminated	2012-05-21	2011-04-30	0	1	0	0	0	0	0	0	0	1	0	0	0	0	0	0	0
Researchers left the institute	Phase 4	NCT00291408	2006-04-30	Withdrawn	2019-08-07	2007-06-30	0	0	0	0	0	0	0	0	0	0	0	0	0	0	0	1	0
Unforeseen difficulty identifying and enrolling eligible subjects	nan	NCT00291174	2006-04-30	Terminated	2016-08-16	2008-01-31	0	0	0	0	0	0	1	0	0	0	0	0	0	0	0	0	0
Lack of enrollment	Phase 2	NCT00291057	2006-02-28	Terminated	2013-12-23	2006-12-31	0	0	0	0	0	0	1	0	0	0	0	0	0	0	0	0	0
Lack of efficacy	Phase 2	NCT00290771	2006-02-28	Terminated	2011-05-16	2008-08-31	0	0	0	0	0	0	0	0	0	0	1	0	0	0	0	0	0
low enrollment	Phase 1	NCT00290719	2005-11-30	Terminated	2014-05-09	2008-06-30	0	0	0	0	0	0	1	0	0	0	0	0	0	0	0	0	0
Closed per Data Monitoring Committee due to lack of efficacy	Phase 1/Phase 2	NCT00290706	2006-04-07	Terminated	2019-05-28	2012-09-05	0	0	0	0	0	0	0	0	0	0	1	0	0	0	0	0	0
Unable to recruit further patients.	Phase 2	NCT00290654	2002-12-31	Terminated	2017-12-28	2013-03-31	0	0	0	0	0	0	1	0	0	0	0	0	0	0	0	0	0
Replaced with another study	nan	NCT00290628	1999-10-31	Terminated	2017-11-29	2007-04-30	1	0	0	0	0	0	0	0	0	0	0	0	0	0	0	0	0
Accrual was suboptimal and increasing the number of patients was not feasible.	Phase 2	NCT00290537	2006-01-31	Terminated	2016-05-19	2008-04-30	0	0	0	0	0	0	1	0	0	0	0	0	0	0	0	0	0
important delays and malaria season missed, due to political changes	Phase 4	NCT00290420	2006-03-31	Withdrawn	2013-05-22	2007-11-30	0	1	0	0	0	0	1	0	0	1	0	0	0	0	0	0	0
terminated due to lack of accrual	Phase 2	NCT00290407	2006-03-31	Terminated	2018-05-04	2010-01-31	0	0	0	0	0	0	1	0	0	0	0	0	0	0	0	0	0
Slow recruitment and high dropout rates	Phase 4	NCT00290238	2005-12-31	Terminated	2009-06-01	2008-09-30	0	0	0	0	0	0	1	0	0	0	0	0	0	0	0	0	0
Gathering information from the PI records to provide this response.	nan	NCT00290199	2005-12-31	Terminated	2017-05-23	2008-05-31	1	0	0	0	0	0	0	0	0	0	0	0	0	0	0	0	0
Terminated for futility.	nan	NCT00290186	2005-08-31	Terminated	2014-08-28	2012-11-30	0	0	0	0	0	0	0	0	0	0	1	0	0	0	0	0	0
2 complications with midazolam	Phase 3	NCT00290082	2005-12-31	Terminated	2015-03-11	2007-10-31	0	0	0	0	0	0	0	0	0	0	0	0	0	1	0	0	0
FDA Hold May 2007	Phase 3	NCT00290017	2006-02-28	Terminated	2007-06-08	nan	0	0	0	0	0	0	0	0	0	0	0	0	1	0	0	0	0
Sponsor support withdrawn	Phase 4	NCT00289601	2006-03-31	Terminated	2007-07-20	2007-12-31	0	1	0	0	0	0	0	0	0	0	0	0	0	0	0	0	0
Business reasons	nan	NCT00289081	2001-02-28	Terminated	2014-05-13	2006-06-30	0	1	0	0	0	0	0	0	0	0	0	0	0	0	0	0	0
lack of enrollment	Phase 4	NCT00289055	2005-11-30	Terminated	2009-02-24	2008-06-30	0	0	0	0	0	0	1	0	0	0	0	0	0	0	0	0	0
Sponsor no longer pursuing regulatory approval of investigational device	Phase 3	NCT00288964	2005-11-30	Withdrawn	2015-12-29	nan	0	1	0	0	0	0	0	0	0	0	0	0	1	0	0	0	0
insufficient enrollment	Phase 1	NCT00288808	2005-10-31	Terminated	2015-04-27	2006-06-30	0	0	0	0	0	0	1	0	0	0	0	0	0	0	0	0	0
Because no staff to consent or enroll subjects	nan	NCT00288457	2006-02-28	Terminated	2013-12-24	2006-10-31	0	0	0	0	0	0	0	0	0	1	0	0	0	0	0	0	0
unable to secure additional funding	Phase 3	NCT00288353	2006-01-31	Terminated	2017-05-25	2008-12-31	0	1	0	0	0	0	0	0	0	0	0	0	0	0	0	0	0
insufficient number of eligible subjects	Phase 1/Phase 2	NCT00288171	2006-02-28	Withdrawn	2017-09-13	2008-06-30	0	0	0	0	0	0	1	0	0	0	0	0	0	0	0	0	0
Poor accrual resulted in lack of feasibility to evaluate endpoints.	nan	NCT00288106	2005-09-30	Terminated	2015-09-30	2009-05-31	0	0	0	0	0	0	1	0	0	0	0	0	0	0	0	0	0
NCI stopped supplying fenretinide in November of 2012.	Phase 1/Phase 2	NCT00288067	2005-10-31	Terminated	2014-10-06	2013-07-31	0	0	0	0	0	0	0	0	0	1	0	0	0	0	0	0	0
Study closed early due to poor accrual.	Phase 1	NCT00288054	2006-04-30	Terminated	2013-01-04	2012-04-30	0	0	0	0	0	0	1	0	0	0	0	0	0	0	0	0	0
Withdrawn due to low accrual	Phase 1	NCT00287859	2004-08-31	Terminated	2017-11-29	2006-12-31	0	0	0	0	0	0	1	0	0	0	0	0	0	0	0	0	0
A decision was made to discontinue the study due to a change in the strategic direction of the company.	Phase 3	NCT00287742	2002-03-31	Terminated	2011-05-24	2003-03-31	0	1	0	0	0	0	0	0	0	0	0	0	0	0	0	0	0
because in a preliminary analysis we would need 1000 patients per group to achieve significative differences in the main end point.	Phase 4	NCT00287664	2002-02-28	Suspended	2007-04-11	2006-09-30	0	0	0	0	0	0	0	0	0	0	1	0	0	0	0	0	0
Administrative	Phase 2/Phase 3	NCT00287651	2005-11-30	Terminated	2016-08-10	2009-08-31	0	1	0	0	0	0	0	0	0	0	0	0	0	0	0	0	0
PI no longer with the University	nan	NCT00287443	2006-02-02	Withdrawn	2018-12-26	2006-02-02	0	0	0	0	0	0	0	0	0	0	0	0	0	0	0	1	0
D Hardin not at institution, IRB has no record, no other investigators for study information	nan	NCT00287430	2006-01-31	Withdrawn	2019-03-12	2006-01-31	0	0	0	0	0	0	0	0	0	0	0	0	0	0	0	1	0
lack of enrollment	nan	NCT00287378	2006-03-31	Terminated	2009-06-30	2007-07-31	0	0	0	0	0	0	1	0	0	0	0	0	0	0	0	0	0
terminated by PI	Phase 3	NCT00287326	2006-01-31	Terminated	2016-04-19	2006-06-30	0	0	0	0	0	0	0	0	1	0	0	0	0	0	0	0	0
Record Owner no longer with the institution	nan	NCT00286689	2006-02-03	Withdrawn	2018-12-14	2006-02-03	0	1	0	0	0	0	0	0	0	0	0	0	0	0	0	1	0
the doctor performing the study suddenly changed work and moved	nan	NCT00287144	2014-01-31	Withdrawn	2019-04-08	2016-12-31	0	0	0	0	0	0	0	0	0	0	0	0	0	0	1	0	0
See termination reason in detailed description.	Phase 3	NCT00287066	2006-02-28	Terminated	2008-02-21	2007-03-31	0	0	0	0	0	0	0	0	0	0	0	1	0	0	0	0	0
Insufficient potential subjects	Phase 4	NCT00286988	2006-03-31	Terminated	2011-01-06	2007-06-30	0	0	0	0	0	0	1	0	0	0	0	0	0	0	0	0	0
Slow inclusion resulting in premature termination due to logistics	Phase 4	NCT00286936	2004-02-29	Terminated	2011-08-30	2007-01-31	0	0	0	0	0	0	1	0	0	1	0	0	0	0	0	0	0
Principal Investigator moving out of state, no other staff to lead research.	nan	NCT00286663	2006-01-31	Terminated	2008-07-09	2008-06-30	0	0	0	0	0	0	0	0	0	0	0	0	0	0	0	1	0
echo contrast agents no longer allowed in CAD patients.	Phase 1/Phase 2	NCT00286559	2006-08-31	Withdrawn	2015-03-25	2008-12-31	0	0	0	0	0	0	0	0	0	0	0	0	0	0	1	0	0
The study was terminated due to logistics at a local hospital.	Phase 2/Phase 3	NCT00286403	2008-08-31	Withdrawn	2016-03-28	2008-10-31	0	0	0	0	0	0	0	0	0	1	0	0	0	0	0	0	0
Study was withdrawn due to a business decision.	Phase 4	NCT00286195	2004-12-31	Withdrawn	2015-05-13	2006-12-31	0	1	0	0	0	0	0	0	0	0	0	0	0	0	0	0	0
Prevalence of infection for screened population too low (<7%) to enroll anyone.	Phase 4	NCT00286026	2005-06-30	Withdrawn	2012-04-16	2009-08-31	0	0	0	0	0	0	1	0	0	0	0	0	0	0	0	0	0
Study suspended because of safety reasons	Phase 2	NCT00286013	2004-05-31	Suspended	2007-12-28	nan	0	0	0	0	0	0	0	0	0	0	0	0	0	1	0	0	0
Study has never started	nan	NCT00285987	nan	Withdrawn	2021-07-07	nan	0	0	0	0	0	0	0	0	1	0	0	0	0	0	0	0	0
Slow accrual	Phase 2	NCT00285857	2005-11-30	Terminated	2017-03-09	2010-12-31	0	0	0	0	0	0	1	0	0	0	0	0	0	0	0	0	0
Slow recruitment	Phase 2	NCT00285779	2006-08-31	Terminated	2018-03-21	2009-11-30	0	0	0	0	0	0	1	0	0	0	0	0	0	0	0	0	0
Withdrawn: study halted prematurely, prior to enrollment of first participant	Phase 1	NCT00285493	2006-01-31	Withdrawn	2014-03-13	2006-02-28	0	0	0	0	0	0	0	0	1	0	0	0	0	0	0	0	0
no funding	Phase 1/Phase 2	NCT00285454	2006-01-31	Withdrawn	2015-03-31	2008-12-31	0	1	0	0	0	0	0	0	0	0	0	0	0	0	0	0	0
Investigator abruptly left Carilion.	Phase 2	NCT00285415	2005-04-30	Terminated	2021-02-05	2012-06-30	0	0	0	0	0	0	0	0	0	0	0	0	0	0	0	1	0
Unable to reconcile record due to age	nan	NCT00285363	2005-03-31	Withdrawn	2020-12-17	2013-02-28	0	0	0	0	0	0	0	0	0	0	0	0	0	0	1	0	0
Inadequate recruitment	nan	NCT00285168	2005-05-31	Terminated	2012-07-20	2010-03-31	0	0	0	0	0	0	1	0	0	0	0	0	0	0	0	0	0
Lack of volunteers	Phase 1	NCT00285090	2005-02-28	Terminated	2011-12-20	2007-02-28	0	0	0	0	0	0	1	0	0	0	0	0	0	0	0	0	0
Study drug expiry date not extended	Phase 2	NCT00285051	2005-11-30	Terminated	2020-12-23	2009-02-28	0	0	0	0	0	0	0	0	0	0	0	0	1	0	0	0	0
Slow enrollment	Phase 1/Phase 2	NCT00284531	2003-10-31	Terminated	2015-10-16	2007-05-31	0	0	0	0	0	0	1	0	0	0	0	0	0	0	0	0	0
enrollment problems	nan	NCT00284440	2006-03-31	Withdrawn	2015-03-10	2011-06-30	0	0	0	0	0	0	1	0	0	0	0	0	0	0	0	0	0
Unable to recruit participants	Phase 2	NCT00284024	2006-09-30	Terminated	2007-10-15	2007-09-30	0	0	0	0	0	0	1	0	0	0	0	0	0	0	0	0	0
business reasons	Phase 3	NCT00283842	2006-03-31	Terminated	2011-10-24	2008-06-30	0	1	0	0	0	0	0	0	0	0	0	0	0	0	0	0	0
insufficient efficacy	Phase 2	NCT00283634	2005-08-31	Terminated	2011-02-17	2007-08-31	0	0	0	0	0	0	0	0	0	0	1	0	0	0	0	0	0
The PI is no longer with Kentuckiana Cancer Institute. All current subjects completed. No further subjects will be enrolled. Terminated with IRB.	nan	NCT00283530	2003-05-31	Terminated	2010-01-20	2009-07-31	0	0	0	0	0	0	0	0	0	0	0	0	0	0	0	1	0
Slow patient recruitment	Phase 1	NCT00283426	2006-01-31	Terminated	2007-03-19	2007-03-31	0	0	0	0	0	0	1	0	0	0	0	0	0	0	0	0	0
Study met safety endpoints	nan	NCT00283400	2006-01-31	Terminated	2015-04-01	2011-04-30	1	0	0	0	0	0	0	0	0	0	0	0	0	1	0	0	0
Study finished enrollment but data was never sent for publishing.	Phase 4	NCT00283309	2005-11-30	Terminated	2013-04-23	2007-04-30	0	1	0	0	0	0	0	0	1	0	0	0	0	0	0	0	0
Due to technical issues relating to the Electronic diary data.	Phase 4	NCT00283049	2006-02-28	Terminated	2011-01-13	2008-11-30	0	0	0	0	0	0	0	0	0	1	0	0	0	0	0	0	0
Terminated as marketing of this product will be discontinued	Phase 3	NCT00282971	2006-03-06	Terminated	2019-04-02	2008-02-19	0	1	0	0	0	0	0	0	0	0	0	0	0	0	1	0	0
See statement in Detailed Description.	nan	NCT00282945	2006-01-31	Terminated	2008-10-13	2007-10-31	0	0	0	0	0	0	0	0	0	0	0	1	0	0	1	0	0
Study terminated due to slow recruitment and funding ended.	nan	NCT00282841	2005-03-31	Terminated	2019-08-07	2007-10-31	0	1	0	0	0	0	1	0	0	0	0	0	0	0	0	0	0
Poor recruitment. Funding expired.	Phase 2	NCT00282815	2004-09-30	Terminated	2013-03-11	2010-05-31	0	1	0	0	0	0	1	0	0	0	0	0	0	0	0	0	0
Senior managemnt decision	Phase 1	NCT00282581	2006-10-31	Terminated	2014-01-22	2007-07-31	0	1	0	0	0	0	0	0	0	0	0	0	0	0	0	0	0
Lack of recruitment	Phase 3	NCT00282503	2006-01-31	Terminated	2017-08-16	nan	0	0	0	0	0	0	1	0	0	0	0	0	0	0	0	0	0
No plan to continue enrollment	Phase 1/Phase 2	NCT00282438	2003-12-31	Terminated	2018-08-31	2015-08-31	0	0	0	0	0	0	1	0	0	0	0	0	0	0	0	0	0
No subject enrolled since 2009	Phase 1	NCT00282425	2005-05-31	Terminated	2012-12-18	2012-12-31	0	0	0	0	0	0	1	0	0	0	0	0	0	0	0	0	0
No participant enrolled for three years. No plan to continue study.	Phase 1	NCT00282412	2002-09-30	Terminated	2018-07-30	2016-06-30	0	0	0	0	0	0	1	0	0	0	0	0	0	0	0	0	0
Required number of subjects to be included could not be accomplished	Phase 4	NCT00282165	2006-11-30	Terminated	2015-01-26	2012-12-31	0	0	0	0	0	0	1	0	0	0	0	0	0	0	0	0	0
Closed to accrual to allow enrollment on another more promising trial.	Phase 1	NCT00281996	2005-03-31	Terminated	2011-08-26	2008-10-31	0	0	0	0	0	0	1	0	0	0	0	0	0	0	0	0	0
Due to drug unavailability	Phase 2	NCT00281827	2002-05-31	Terminated	2017-12-28	2008-07-31	0	0	0	0	0	0	0	0	0	1	0	0	0	0	0	0	0
The company which holds the patent was not interested.	Phase 2	NCT00281723	nan	Suspended	2007-05-08	2007-05-31	0	1	0	0	0	0	0	0	0	0	0	0	0	0	0	0	0
Slow patient enrollment.	Phase 1/Phase 2	NCT00281671	2006-04-08	Terminated	2020-08-27	2008-10-31	0	0	0	0	0	0	1	0	0	0	0	0	0	0	0	0	0
sufficient mature data to complete a final analysis	Phase 2	NCT00281528	2006-02-01	Terminated	2019-11-22	2011-03-01	0	0	0	0	0	0	0	0	1	0	0	0	0	0	0	0	0
logistics	nan	NCT00281333	nan	Terminated	2011-08-30	2006-10-31	0	0	0	0	0	0	0	0	0	1	0	0	0	0	0	0	0
Due to a substantial response to placebo an interim analysis indicated the need for a larger than expected study population to achieve the level of significance	nan	NCT00281307	2005-12-07	Terminated	2017-07-18	2007-09-01	0	0	0	0	0	0	0	0	0	0	1	0	0	0	0	0	0
Terminated early because the first phase didn't meet the endpoint.	Phase 2	NCT00281294	2005-12-31	Terminated	2008-08-05	2006-12-31	0	0	0	0	0	0	0	0	0	0	1	0	0	0	0	0	0
Infeasible	Phase 1/Phase 2	NCT00281255	2003-06-30	Withdrawn	2013-06-19	2013-06-30	0	0	0	0	0	0	1	0	0	0	0	0	0	0	0	0	0
Suspended due to data issues revealed at DSMB meeting. Planned amendment but was never submitted. Study was then closed.	Phase 1/Phase 2	NCT00281125	2006-01-31	Terminated	2012-03-19	2008-08-31	0	0	0	0	0	0	0	0	0	0	1	0	0	0	1	0	0
Inability to reach statistical significance toward primary endpoint	nan	NCT00281099	2004-10-31	Terminated	2010-08-03	2008-07-31	0	0	0	0	0	0	0	0	0	0	1	0	0	0	0	0	0
Interim analysis revealed that only 1 patient had a partial response.	Phase 2	NCT00281021	2006-02-28	Terminated	2018-03-29	2010-12-31	0	0	0	0	0	0	0	0	0	0	1	0	0	0	0	0	0
Slow accrual	Phase 2	NCT00280748	2005-05-31	Terminated	2017-06-23	2009-04-30	0	0	0	0	0	0	1	0	0	0	0	0	0	0	0	0	0
Not sufficient time to conduct the study	nan	NCT00280579	2006-01-31	Withdrawn	2014-11-07	2007-01-31	0	0	0	0	0	0	1	0	1	0	0	0	0	0	0	0	0
low patient accrual	Phase 1	NCT00280280	2006-02-28	Terminated	2012-01-20	2009-02-28	0	0	0	0	0	0	1	0	0	0	0	0	0	0	0	0	0
Inadequate number of patients, lack of funding	Phase 3	NCT00280215	2007-12-31	Withdrawn	2015-04-07	2011-12-31	0	1	0	0	0	0	1	0	0	0	0	0	0	0	0	0	0
Explanation provided in detailed descriptiong section of record.	nan	NCT00280085	2005-12-31	Terminated	2009-08-07	2007-07-31	1	0	0	0	0	0	0	0	0	0	0	1	0	0	0	0	0
Safety concerns in the treatment arm	Phase 2	NCT00280007	2006-01-31	Terminated	2010-04-22	2010-12-31	0	0	0	0	0	0	0	0	0	0	0	0	0	1	0	0	0
Study was stopped due to time dependent drug accumulation	Phase 1	NCT00279773	2004-09-30	Terminated	2010-06-30	nan	0	0	0	0	0	0	0	0	0	0	0	0	0	1	0	0	0
Lack of technical support and supplies	nan	NCT00279591	2006-06-30	Terminated	2012-04-30	2008-01-31	0	0	0	0	0	0	0	0	0	1	0	0	0	0	0	0	0
The trial was terminated because of deviations from the protocol.	Phase 4	NCT00279565	2005-08-31	Terminated	2012-11-22	2007-02-28	0	0	0	0	0	0	0	0	0	0	0	0	0	0	1	0	0
Study never started.	Phase 1	NCT00279539	2008-07-31	Withdrawn	2015-04-01	nan	0	0	0	0	0	0	0	0	1	0	0	0	0	0	0	0	0
Dr. Levy terminated from IU in December 2009. Indiana University has no record that this study was initiated prior to his termination.	Phase 2	NCT00279461	2009-05-31	Withdrawn	2015-08-04	2011-05-31	0	0	0	0	0	0	0	0	0	0	0	0	0	0	0	1	0
company decision based on other studies	Phase 2/Phase 3	NCT00279435	2006-08-31	Terminated	2012-03-12	2007-08-31	1	1	0	0	0	0	0	0	0	0	0	0	0	0	0	0	0
DMC recommendation, no efficacy	Phase 2/Phase 3	NCT00279422	2006-02-28	Terminated	2012-03-12	2007-08-31	0	0	0	0	0	0	0	0	0	0	1	0	0	0	0	0	0
Recruitment Rate too slow	Phase 2	NCT00279409	2006-07-31	Terminated	2020-06-19	2009-02-28	0	0	0	0	0	0	1	0	0	0	0	0	0	0	0	0	0
inadequate recruitment	nan	NCT00279266	2006-01-31	Withdrawn	2015-05-13	2006-06-30	0	0	0	0	0	0	1	0	0	0	0	0	0	0	0	0	0
exhausted personel after a long recruiting period	Phase 2	NCT00279071	2002-10-31	Terminated	2008-07-04	2007-03-31	0	0	0	0	0	0	0	0	0	1	0	0	0	0	0	0	0
Manufacturing change in one of the two lipid emulsion products being studied.	nan	NCT00278928	2006-01-31	Terminated	2017-03-14	2007-04-30	0	0	0	0	0	0	0	0	0	0	0	0	0	0	1	0	0
Difficulty identifying and enrolling eligible patients	Phase 2	NCT00278824	2006-01-31	Terminated	2012-06-05	2006-08-31	0	0	0	0	0	0	1	0	0	0	0	0	0	0	0	0	0
sponsor stopped the study because of lack of elligible participants	Phase 1	NCT00278642	2002-09-30	Terminated	2013-04-08	2011-09-30	0	0	0	0	0	0	1	0	0	0	0	0	0	0	0	0	0
No participants enrolled	Phase 1	NCT00278590	2004-07-31	Withdrawn	2017-01-13	2015-07-31	0	0	0	0	0	0	1	0	0	0	0	0	0	0	0	0	0
high relapse rate	Phase 1	NCT00278564	2005-09-30	Terminated	2018-08-06	2016-07-31	0	0	0	0	0	0	0	0	0	0	1	0	0	0	0	0	0
No participant enrolled over five years. No plan to continue the study.	Phase 1	NCT00278512	2003-08-31	Terminated	2018-08-02	2016-06-30	0	0	0	0	0	0	1	0	0	0	0	0	0	0	0	0	0
First subject over five years after the transplant. The second subject is not in compliance with follow ups. We do not plan to enroll more subjects.	Phase 1	NCT00278486	2004-08-31	Terminated	2013-04-08	2012-04-30	0	0	0	0	0	0	1	0	0	0	0	0	0	0	1	0	0
Accrual was insufficient to meet study endpoints	Phase 1	NCT00278434	2005-04-30	Terminated	2017-11-24	2008-07-31	0	0	0	0	0	0	1	0	0	0	1	0	0	0	0	0	0
slow recruitment	Phase 2	NCT00278265	2005-06-30	Terminated	2016-10-03	2009-12-31	0	0	0	0	0	0	1	0	0	0	0	0	0	0	0	0	0
Loss of funding	Phase 1	NCT00278200	2003-01-31	Terminated	2019-02-26	2012-08-31	0	1	0	0	0	0	0	0	0	0	0	0	0	0	0	0	0
Because there were no responses	Phase 1/Phase 2	NCT00278018	2005-12-31	Terminated	2015-04-21	2008-12-31	0	0	0	0	0	0	1	0	0	0	0	0	0	0	0	0	0
completed	nan	NCT00278005	1998-01-31	Terminated	2012-03-16	2008-03-31	0	0	0	0	0	0	0	0	1	0	0	0	0	0	0	0	0
project withdrawn	nan	NCT00277979	2005-01-31	Terminated	2012-03-16	2007-02-28	0	1	0	0	0	0	0	0	0	0	0	0	0	0	0	0	0
No enrollment as this was a retrospective review, not a clinical trial.	nan	NCT00277966	2004-01-31	Withdrawn	2016-08-09	2004-01-31	0	0	0	0	0	0	1	0	0	0	0	0	0	0	0	0	0
sufficient data collected for significant study results	nan	NCT00277927	1984-01-31	Terminated	2011-07-06	2007-12-31	1	0	0	0	0	0	0	0	1	0	0	0	0	0	0	0	0
Insufficient rate of volunteer accrual.	Phase 1	NCT00277758	2004-03-31	Terminated	2008-03-07	2006-08-31	0	0	0	0	0	0	1	0	0	0	0	0	0	0	0	0	0
Ended follow-up after four years	nan	NCT00277524	2005-08-31	Terminated	2013-08-28	2010-11-30	0	0	0	0	0	0	0	0	1	0	0	0	0	0	0	0	0
PI has left institution after losing funding for this PI-initiated study	nan	NCT00277420	2005-08-31	Withdrawn	2015-08-25	2008-08-31	0	1	0	0	0	0	0	0	0	0	0	0	0	0	0	0	0
Study was terminated due to cardiac toxicities in the subejcts	Phase 2	NCT00277329	2005-12-31	Terminated	2010-02-22	2008-07-31	0	0	0	0	0	0	0	0	0	0	0	0	0	1	0	0	0
Development of XL999 was stopped due to cardiac toxicities in the subjects	Phase 2	NCT00277316	2005-12-31	Terminated	2010-02-19	2007-06-30	0	0	0	0	0	0	0	0	0	0	0	0	0	1	0	0	0
Study was terminated due to cardiac toxicities in the subjects	Phase 2	NCT00277303	2005-12-31	Terminated	2010-02-22	2007-02-28	0	0	0	0	0	0	0	0	0	0	0	0	0	1	0	0	0
Study was terminated due to cardiac toxicities in the subjects	Phase 2	NCT00277290	2006-01-31	Terminated	2010-02-22	2006-11-30	0	0	0	0	0	0	0	0	0	0	0	0	0	1	0	0	0
Lack of funding prevented the recruitment of 1000 HIV Patients all over India	Phase 1/Phase 2	NCT00276991	2007-11-30	Terminated	2015-11-04	2009-10-31	0	1	0	0	0	0	1	0	0	0	0	0	0	0	0	0	0
Low Accrual	Phase 2	NCT00276861	2005-09-30	Terminated	2017-02-08	2008-05-31	0	0	0	0	0	0	1	0	0	0	0	0	0	0	0	0	0
Preliminary findings did not support purpose.	nan	NCT00276822	2005-10-31	Terminated	2012-06-11	nan	0	0	0	0	0	0	0	0	0	0	1	0	0	0	0	0	0
Because there was no longer an active laboratory component to this study.	Phase 2	NCT00276744	2005-10-31	Terminated	2018-10-24	2010-04-30	0	0	0	0	0	0	0	0	0	1	0	0	0	0	0	0	0
Lack of funds; FDA approved a topical form of diclofenac during study, no need to continue study of pharmacy-compounded drug.	Phase 2/Phase 3	NCT00276419	2005-06-30	Terminated	2012-12-20	2009-05-31	0	1	0	0	0	0	0	0	0	0	0	0	1	0	1	0	0
is involved in NIH study	nan	NCT00276367	2006-10-31	Withdrawn	2015-05-13	nan	1	0	0	0	0	0	0	0	0	0	0	0	0	0	0	0	0
lack of participants	Phase 2	NCT00276263	2006-08-31	Withdrawn	2014-06-04	2009-06-30	0	0	0	0	0	0	1	0	0	0	0	0	0	0	0	0	0
Drug was not available.	Phase 2	NCT00276159	2006-01-31	Terminated	2019-09-04	2008-11-30	0	0	0	0	0	0	0	0	0	1	0	0	0	0	0	0	0
The NHLBI BSMB recommended closure due to poor enrollment.	Phase 2	NCT00276146	2005-05-31	Withdrawn	2013-08-07	nan	0	0	0	0	0	0	1	0	0	0	0	0	0	0	0	0	0
Results inconclusive	Phase 4	NCT00275405	2006-04-30	Suspended	2007-03-20	2007-03-31	0	0	0	0	0	0	0	0	0	0	1	0	0	0	0	0	0
Study never started at our site Funding issue	Phase 3	NCT00275314	2006-02-28	Terminated	2015-12-17	2006-04-30	0	1	0	0	0	0	0	0	0	0	0	0	0	0	0	0	0
Withdrawn due to an excess of toxic deaths	Phase 3	NCT00275106	2004-09-30	Terminated	2013-07-10	2012-08-31	0	0	0	0	0	0	0	0	0	0	0	0	0	1	0	0	0
Enrollment stopped prior to reaching expected number of patients, study had accumulated sufficient data to allow a registration study in PTCL (PXD101-CLN-19)	Phase 2	NCT00274651	2006-01-31	Terminated	2015-07-28	2009-07-31	0	0	0	0	0	0	1	0	0	0	0	0	0	0	0	0	0
Low enrollment	nan	NCT00274157	2007-03-31	Terminated	2008-06-27	2008-03-31	0	0	0	0	0	0	1	0	0	0	0	0	0	0	0	0	0
The study was terminated because at least one year follow-up was achieved for each patient and the achievement of 965 exposure years to the drug.	nan	NCT00273858	2006-03-31	Terminated	2011-09-12	2010-07-31	0	0	0	0	0	0	0	0	1	0	0	0	0	0	0	0	0
difficulty of recrutement	Phase 3	NCT00273741	2007-01-31	Terminated	2009-12-07	2009-06-30	0	0	0	0	0	0	1	0	0	0	0	0	0	0	0	0	0
DSMB	Phase 3	NCT00273338	2006-01-31	Terminated	2007-11-06	2007-11-30	0	0	0	0	0	0	0	0	0	0	1	0	0	0	0	0	0
Lack of financial support. Study criteria severly limited enrollment.	Phase 3	NCT00273234	2006-01-31	Withdrawn	2007-03-06	2006-11-30	0	1	0	0	0	0	1	0	0	0	0	0	0	0	0	0	0
Enrollment was closed after the open label stage due to poor recruitment rate (randomized stage never opened).	Phase 3	NCT00272987	2005-12-13	Terminated	2020-12-30	2019-10-21	0	0	0	0	0	0	1	0	0	0	0	0	0	0	0	0	0
See termination reason in detailed description.	Phase 2	NCT00272961	2006-01-31	Terminated	2013-03-05	2008-08-31	0	0	0	0	0	0	0	0	0	0	0	1	0	0	0	0	0
Slow accrual; drug availability	Phase 1	NCT00272870	2005-12-31	Terminated	2012-08-29	2012-08-31	0	0	0	0	0	0	1	0	0	1	0	0	0	0	0	0	0
Slow accrual in North America	Phase 2	NCT00272181	2006-01-31	Terminated	2015-12-23	2007-10-31	0	0	0	0	0	0	1	0	0	0	0	0	0	0	0	0	0
Lundbeck withdrew committment - expiring patents and prolonged inactivity	Phase 1	NCT00272025	2006-10-31	Terminated	2015-12-16	2010-01-31	0	1	0	0	0	0	0	0	0	0	0	0	0	0	0	0	0
The PI, who was sponsor got retired	Phase 2	NCT00271947	2005-04-30	Terminated	2014-03-27	2013-04-30	0	1	0	0	0	0	0	0	0	0	0	0	0	0	0	0	0
New study with lenalidomide pending	Phase 1	NCT00271804	2005-06-30	Terminated	2008-03-13	2007-04-30	1	0	0	0	0	0	0	0	0	0	0	0	0	0	0	0	0
This project is no longer active with DVA.	nan	NCT00271362	2006-01-31	Terminated	2017-04-21	2010-12-31	0	1	0	0	0	0	0	0	0	0	0	0	0	0	0	0	0
Insufficient funds to complete study.	nan	NCT00271245	2006-02-28	Terminated	2012-03-07	2012-03-31	0	1	0	0	0	0	0	0	0	0	0	0	0	0	0	0	0
It was determined that the study was not appropriate for demonstrating therapeutic benefit in the cardiopulmonary bypass patient population.	Phase 2	NCT00271167	2005-10-31	Terminated	2015-03-25	2006-06-30	0	0	0	0	0	0	0	0	0	0	1	0	0	0	0	0	0
The study was discontinued due to the death of a co-investigator and a second co-investigator leaving the institution.	Phase 2	NCT00271011	2005-12-31	Terminated	2015-12-03	2009-07-31	0	0	0	0	0	0	0	0	0	0	0	0	0	0	0	1	0
Funding not available	Phase 4	NCT00270829	2005-12-31	Terminated	2019-12-23	2007-01-31	0	1	0	0	0	0	0	0	0	0	0	0	0	0	0	0	0
Enrollment never initiated, study withdrawn.	nan	NCT00270725	2005-07-01	Withdrawn	2017-02-28	2005-07-01	0	0	0	0	0	0	1	0	1	0	0	0	0	0	0	0	0
We believe regional anesth better for TKR,90% patients got epidural. Last year we started spinal morphine one shot, and found it very promissing.	Phase 4	NCT00270322	2006-01-31	Terminated	2007-04-11	2007-03-31	0	0	0	0	0	0	0	0	0	0	1	0	0	0	0	0	0
DSMB halted the study due to futility as a result of lower than anticipated HIV incidence rates	Phase 3	NCT00270257	2008-05-31	Terminated	2017-02-02	2012-07-31	0	0	0	0	0	0	0	0	0	0	1	0	0	0	0	0	0
Recruitment difficulties. Reframed as pilot study	Phase 2/Phase 3	NCT00269607	2005-05-31	Terminated	2013-12-11	2006-12-31	0	0	0	0	0	0	1	0	0	0	0	0	0	0	0	0	0
The study was terminated due to low accrual.	Phase 3	NCT00268463	2006-01-31	Terminated	2013-05-15	2008-06-30	0	0	0	0	0	0	1	0	0	0	0	0	0	0	0	0	0
Trial closed early because, during an interim analysis, the primary endpoint fell short.	Phase 2	NCT00268437	2006-04-30	Terminated	2016-07-06	2015-03-31	0	0	0	0	0	0	0	0	0	0	1	0	0	0	0	0	0
SWOG eliminated its head and neck committee	Phase 3	NCT00268372	2005-12-31	Terminated	2012-10-04	2007-12-31	0	0	0	0	0	0	0	0	0	1	0	0	0	0	0	0	0
Study never moved forward with accrual.	Phase 1/Phase 2	NCT00268255	nan	Withdrawn	2013-04-16	nan	0	0	0	0	0	0	1	0	0	0	0	0	0	0	0	0	0
If </= 5 of the initial 18 patients had a CR, the study would be stopped. Only 5 patients (21%) of 24 enrolled patients had a CR so the study was terminated.	Phase 2	NCT00268242	2006-01-31	Terminated	2018-02-22	2011-07-31	0	0	0	0	0	0	1	0	0	0	0	0	0	0	0	0	0
Inclusion was difficult and to slow	Phase 2	NCT00268164	2004-06-30	Terminated	2015-05-06	2007-03-31	0	0	0	0	0	0	1	0	0	0	0	0	0	0	0	0	0
Study was terminated due to lack of funding.	Phase 1	NCT00268151	2005-02-28	Terminated	2018-03-05	nan	0	1	0	0	0	0	0	0	0	0	0	0	0	0	0	0	0
sufficient data collected for analysis	nan	NCT00268112	2004-01-31	Terminated	2012-03-16	2006-12-31	0	0	0	0	0	0	0	0	1	0	0	0	0	0	0	0	0
study not started	nan	NCT00268099	2005-05-31	Terminated	2012-03-16	2006-11-30	0	0	0	0	0	0	0	0	1	0	0	0	0	0	0	0	0
significant conclusive data has been collected	nan	NCT00267982	1992-08-31	Terminated	2011-07-06	2008-02-29	0	0	0	0	0	0	0	1	0	0	0	0	0	0	0	0	0
This trial was terminated due to low recruitment	Phase 3	NCT00267683	2005-12-31	Terminated	2016-03-04	2006-04-30	0	0	0	0	0	0	1	0	0	0	0	0	0	0	0	0	0
This was a follow-on study to Biomed 777-CLP-029 which did not meet superiority endpoint	Phase 3	NCT00267553	2005-11-30	Terminated	2007-09-10	2006-06-30	1	0	0	0	0	0	0	0	0	0	1	0	0	0	0	0	0
sufficient data collected	nan	NCT00267397	1967-01-31	Terminated	2007-05-04	2006-12-31	0	0	0	0	0	0	0	0	1	0	0	0	0	0	0	0	0
Insufficient enrollment	Phase 3	NCT00267371	2005-11-30	Terminated	2019-02-04	2012-03-31	0	0	0	0	0	0	1	0	0	0	0	0	0	0	0	0	0
Low accrual	Phase 3	NCT00267332	2006-01-31	Terminated	2018-05-07	2006-12-31	0	0	0	0	0	0	1	0	0	0	0	0	0	0	0	0	0
Slow enrollment	Phase 2	NCT00267007	2006-06-30	Terminated	2014-06-04	2008-08-31	0	0	0	0	0	0	1	0	0	0	0	0	0	0	0	0	0
insufficient number of eligible subjects	nan	NCT00266955	1999-01-31	Terminated	2011-07-06	2007-09-30	0	0	0	0	0	0	1	0	0	0	0	0	0	0	0	0	0
data collection ended	nan	NCT00266942	1990-01-31	Terminated	2007-05-23	2007-01-31	0	0	0	0	0	0	0	0	1	0	0	0	0	0	0	0	0
data collection sufficient	nan	NCT00266916	1996-01-31	Terminated	2007-05-23	2006-08-31	0	0	0	0	0	0	0	0	1	0	0	0	0	0	0	0	0
Patient target could not be reached within the planned timeframe.	Phase 2	NCT00266812	2005-03-08	Terminated	2017-06-08	2008-01-16	0	0	0	0	0	0	1	0	0	0	0	0	0	0	0	0	0
Sponsor decision	Phase 3	NCT00266214	2005-11-30	Terminated	2011-06-14	2007-01-31	0	1	0	0	0	0	0	0	0	0	0	0	0	0	0	0	0
Closed by sponsor. Lack of funding.	nan	NCT00265980	2002-07-31	Terminated	2019-09-18	2013-07-31	0	1	0	0	0	0	0	0	0	0	0	0	0	0	0	0	0
Withdrawn for poor accrual	Phase 2	NCT00265928	nan	Terminated	2008-01-28	nan	0	0	0	0	0	0	1	0	0	0	0	0	0	0	0	0	0
low accrual	nan	NCT00265902	2005-10-03	Terminated	2019-03-20	2006-03-21	0	0	0	0	0	0	1	0	0	0	0	0	0	0	0	0	0
Withdrawn due to slow accrual	Phase 2	NCT00265863	2004-08-31	Terminated	2017-11-29	2005-08-31	0	0	0	0	0	0	1	0	0	0	0	0	0	0	0	0	0
Closed due to poor accrual	Phase 2	NCT00265785	2006-07-31	Terminated	2012-11-01	2011-07-31	0	0	0	0	0	0	1	0	0	0	0	0	0	0	0	0	0
Insufficient recruitment	Phase 3	NCT00265616	2006-05-31	Terminated	2013-04-09	2010-03-31	0	0	0	0	0	0	1	0	0	0	0	0	0	0	0	0	0
Please see Detailed Description for termination reason.	Phase 3	NCT00265382	2006-06-30	Terminated	2021-03-03	2009-06-30	0	0	0	0	0	0	0	0	0	0	0	1	0	0	0	0	0
funding discontinued by sponsor	Phase 2	NCT00265200	2005-02-28	Terminated	2018-03-05	2010-12-31	0	1	0	0	0	0	0	0	0	0	0	0	0	0	0	0	0
difficulty in recruiting subjects	Phase 1	NCT00265005	2005-06-30	Terminated	2018-04-04	2012-12-31	0	0	0	0	0	0	1	0	0	0	0	0	0	0	0	0	0
Stop recommended following the last sequential analysis	nan	NCT00264979	2006-03-02	Terminated	2019-03-11	2017-12-11	0	0	0	0	0	0	0	0	0	0	1	0	0	0	0	0	0
Reformulation of test compound	Phase 1/Phase 2	NCT00264706	2005-03-31	Terminated	2016-09-08	2008-04-30	0	0	0	0	0	0	0	0	0	0	0	0	0	0	1	0	0
Lack of funds	Phase 1	NCT00264472	2006-01-31	Suspended	2008-12-15	nan	0	1	0	0	0	0	0	0	0	0	0	0	0	0	0	0	0
The development program has been terminated	Phase 2	NCT00263965	2005-08-31	Terminated	2008-03-17	2006-07-31	0	1	0	0	0	0	0	0	0	0	0	0	0	0	0	0	0
The decision to terminate was completely related to efficacy and there were no safety concerns.	Phase 2	NCT00263874	2005-11-30	Terminated	2007-07-23	2006-09-30	0	0	0	0	0	0	0	0	0	0	1	0	0	0	0	0	0
poor enrollment, availability of more effective medications	Phase 3	NCT00263562	2005-12-01	Terminated	2020-07-07	2008-06-13	0	0	0	0	0	0	1	0	0	1	0	0	0	0	0	0	0
No update for several year, confermed ended by Odd Edvardsen i march 2020.	nan	NCT00263497	2006-03-31	Terminated	2020-03-10	2020-03-31	0	0	0	0	0	0	0	0	0	0	0	0	0	0	1	0	0
Insufficient recruitment	nan	NCT00263445	2004-08-31	Terminated	2014-12-02	2012-07-31	0	0	0	0	0	0	1	0	0	0	0	0	0	0	0	0	0
Stopped due to low percentage of patients with detectable CTCs at baseline.	Phase 2	NCT00263211	2006-01-31	Terminated	2017-03-15	2009-09-30	0	0	0	0	0	0	0	0	0	0	1	0	0	0	0	0	0
unacceptable toxicity	Phase 2	NCT00263198	2006-03-31	Terminated	2013-05-07	2006-11-30	0	0	0	0	0	0	0	0	0	0	0	0	0	1	0	0	0
Lack of inclusion due to changed medical practice	nan	NCT00263146	2005-09-30	Terminated	2017-01-16	2006-01-31	0	0	0	0	0	0	0	0	0	0	0	0	0	0	1	0	0
Overall profile of the compound does not offer significant clinical advantage to patients over currently available lipid lowering agents	Phase 3	NCT00263081	2005-11-30	Terminated	2012-05-24	2007-03-31	0	0	0	0	0	0	0	0	0	0	1	0	0	0	0	0	0
Company decision taken in light of demands by certain national health authorities	Phase 3	NCT00263042	2005-12-31	Terminated	2016-05-20	2009-04-30	0	1	0	0	0	0	0	0	0	0	0	0	0	0	0	0	0
Slow recruitment	Phase 2	NCT00263016	2005-05-31	Terminated	2008-03-20	nan	0	0	0	0	0	0	1	0	0	0	0	0	0	0	0	0	0
Closed at a planned interim analysis by meeting a predefined toxicity endpoint	Phase 2	NCT00262951	2005-01-31	Terminated	2017-12-28	2011-08-31	0	0	0	0	0	0	0	0	0	0	1	0	0	1	0	0	0
slow accrual	Phase 2	NCT00262925	2006-06-30	Terminated	2015-05-05	2013-02-28	0	0	0	0	0	0	1	0	0	0	0	0	0	0	0	0	0
Study drug no longer available resulting in lack of study drug for participants.	Phase 3	NCT00262821	2006-02-28	Terminated	2019-07-23	2010-08-31	0	0	0	0	0	0	0	0	0	1	0	0	0	0	0	0	0
protocol cancelled	Phase 2	NCT00262665	2005-03-31	Withdrawn	2012-12-11	2005-03-31	0	0	0	0	0	0	0	0	1	0	0	0	0	0	0	0	0
Patients did not respond to therapy	Phase 1/Phase 2	NCT00262652	2006-01-31	Terminated	2011-06-27	2006-09-30	0	0	0	0	0	0	0	0	0	0	1	0	0	0	0	0	0
Intervention worsened performance for first 17 of 24 planned participants.	nan	NCT00262509	2008-09-30	Terminated	2014-02-11	2009-04-30	0	0	0	0	0	0	0	0	0	0	1	0	0	0	0	0	0
It was found that the devices were not suitable for the application.	nan	NCT00262457	2004-04-30	Withdrawn	2013-09-17	2008-02-29	0	0	0	0	0	0	0	0	0	1	0	0	0	0	0	0	0
study never started because of safety alerts in literature regarding the topic to be examined	nan	NCT00262353	nan	Withdrawn	2021-07-02	nan	1	0	0	0	0	0	0	0	0	0	0	0	0	1	0	0	0
data insignificant, study terminated	nan	NCT00261989	2005-11-30	Terminated	2011-07-06	2007-09-30	0	0	0	0	0	0	0	0	1	0	0	0	0	0	0	0	0
This study has been terminated. (Interim analysis of preliminary results indicated the need for protocol re-design).	Phase 2	NCT00261898	2005-11-30	Terminated	2015-11-04	2013-06-30	0	0	0	0	0	0	0	0	0	0	1	0	0	0	1	0	0
20 subjects completed for a pilot, further funding required to continue study	nan	NCT00261781	2005-05-31	Terminated	2015-05-29	2012-09-30	0	1	0	0	0	0	0	0	0	0	0	0	0	0	0	0	0
The development program has been terminated	Phase 2	NCT00261417	2004-05-31	Terminated	2009-04-22	2005-10-31	0	1	0	0	0	0	0	0	0	0	0	0	0	0	0	0	0
The development program has been terminated	Phase 3	NCT00261352	2005-03-31	Terminated	2009-04-22	2006-12-31	0	1	0	0	0	0	0	0	0	0	0	0	0	0	0	0	0
IND moved to sponsor.	Phase 2	NCT00261196	2006-01-31	Withdrawn	2019-10-03	2009-01-31	0	1	0	0	0	0	0	0	0	0	0	0	0	0	0	0	0
Discontinued due to non-enrollment.	Phase 1/Phase 2	NCT00260741	2003-03-31	Terminated	2007-04-04	2006-01-31	0	0	0	0	0	0	1	0	0	0	0	0	0	0	0	0	0
LIFE Bronchoscopy equipment no longer functioning and cannot be repaired.	Phase 2	NCT00260598	1998-08-31	Terminated	2018-09-13	2017-03-31	0	0	0	0	0	0	0	0	0	1	0	0	0	0	0	0	0
No patients enrolled for 6 months.	Early Phase 1	NCT00260546	2006-05-31	Withdrawn	2011-09-30	2008-12-31	0	0	0	0	0	0	1	0	0	0	0	0	0	0	0	0	0
No difference in primary outcomes at interim analysis.	nan	NCT00260494	2005-03-31	Terminated	2013-07-23	2006-07-31	0	0	0	0	0	0	0	0	0	0	1	0	0	0	0	0	0
The researcher had left the hospital and the project was stopped	nan	NCT00260377	2005-01-31	Terminated	2008-09-09	2006-12-31	0	0	0	0	0	0	0	0	0	0	0	0	0	0	0	0	0
Not enough participants	nan	NCT00260299	2005-02-28	Terminated	2019-05-24	2016-01-31	0	0	0	0	0	0	1	0	0	0	0	0	0	0	0	0	0
Stopped in December 2007	Phase 1/Phase 2	NCT00260234	2005-11-30	Terminated	2014-09-09	2007-12-31	0	0	0	0	0	0	0	0	1	0	0	0	0	0	0	0	0
Study was prematurely terminated due to poor recruitment.	Phase 4	NCT00260208	2006-01-31	Terminated	2011-12-06	nan	0	0	0	0	0	0	1	0	0	0	0	0	0	0	0	0	0
PI has left institution	Phase 2/Phase 3	NCT00260052	2003-07-31	Withdrawn	2015-08-24	2010-01-31	0	0	0	0	0	0	0	0	0	0	0	0	0	0	0	1	0
Logistical problems prevented enrollment	Phase 4	NCT00259636	2004-08-31	Withdrawn	2011-06-01	2008-01-31	0	0	0	0	0	0	0	0	0	1	0	0	0	0	0	0	0
Protocol was not feasible - only 1 of 18 enrollees completed procedures.	Phase 1	NCT00259714	2006-03-31	Terminated	2016-07-22	2008-04-30	0	0	0	0	0	0	1	0	0	0	0	0	0	0	0	0	0
Missing financial sponsorship	Phase 2/Phase 3	NCT00259571	nan	Withdrawn	2013-12-13	2010-03-31	0	1	0	0	0	0	0	0	0	0	0	0	0	0	0	0	0
The DSMB supported termination of the trial due to slow recruitment.	nan	NCT00259519	2006-01-31	Terminated	2020-03-25	2020-03-31	0	0	0	0	0	0	1	0	0	0	0	0	0	0	0	0	0
Study cancelled because recruitment rate was too slow	Phase 1/Phase 2	NCT00259363	2002-10-31	Terminated	2009-12-07	nan	0	0	0	0	0	0	1	0	0	0	0	0	0	0	0	0	0
Trial was stopped early due to low enrollment.	Phase 2	NCT00259285	2005-11-30	Terminated	2009-06-02	2007-12-31	0	0	0	0	0	0	1	0	0	0	0	0	0	0	0	0	0
Study never started	nan	NCT00259142	2005-11-30	Terminated	2015-05-13	2005-11-30	0	0	0	0	0	0	0	0	1	0	0	0	0	0	0	0	0
first postponed then cancelled as national drug authority changed requirements	nan	NCT00258791	2012-01-31	Withdrawn	2012-09-25	2012-05-31	0	1	0	0	0	0	0	0	0	0	0	0	1	0	1	0	0
Poor recruitment & not feasible to continue	Phase 2	NCT00258765	2006-05-31	Terminated	2010-04-26	nan	0	0	0	0	0	0	1	0	0	0	0	0	0	0	0	0	0
Sponsor discontinued funding of the study	nan	NCT00258440	2003-05-31	Terminated	2017-05-09	2008-09-30	0	1	0	0	0	0	0	0	0	0	0	0	0	0	0	0	0
Withdrawn for lack of funding and accrual	Phase 2	NCT00258297	2004-04-30	Terminated	2013-10-16	2006-11-30	0	1	0	0	0	0	1	0	0	0	0	0	0	0	0	0	0
Withdrawn due to low accrual	Phase 1	NCT00258258	2005-08-31	Terminated	2013-02-01	nan	0	0	0	0	0	0	1	0	0	0	0	0	0	0	0	0	0
poor accrual	Phase 3	NCT00257946	2005-12-31	Terminated	2011-12-15	2007-08-31	0	0	0	0	0	0	1	0	0	0	0	0	0	0	0	0	0
Enrollment was completed with insufficient sample size for publishable results	Phase 2	NCT00257894	2005-12-31	Terminated	2015-11-04	2008-12-31	0	0	0	0	0	0	1	0	0	0	0	0	0	0	0	0	0
This study was closed due to lack of funding.	Phase 2	NCT00257829	2004-07-31	Withdrawn	2018-12-03	2006-09-20	0	1	0	0	0	0	0	0	0	0	0	0	0	0	0	0	0
Inadequate recruitment to meet completion date	Phase 2	NCT00257699	2006-05-31	Terminated	2008-08-12	2008-07-31	0	0	0	0	0	0	1	0	0	0	0	0	0	0	0	0	0
lack of enrollment	Early Phase 1	NCT00257543	2006-01-31	Terminated	2013-09-17	2012-08-31	0	0	0	0	0	0	1	0	0	0	0	0	0	0	0	0	0
PI left the university	Phase 2	NCT00257361	2005-07-31	Withdrawn	2013-09-30	nan	0	0	0	0	0	0	0	0	0	0	0	0	0	0	0	1	0
Due to no patient enrollment this study was withdrawn/closed	Phase 2	NCT00257335	2004-10-14	Withdrawn	2017-07-31	2007-06-12	0	0	0	0	0	0	1	0	0	0	0	0	0	0	0	0	0
Slow recruitment	Phase 4	NCT00257309	2005-04-30	Terminated	2017-01-19	2008-12-31	0	0	0	0	0	0	1	0	0	0	0	0	0	0	0	0	0
Please see Detailed Description for termination reason.	Phase 3	NCT00257192	2006-04-30	Terminated	2021-03-25	2009-03-31	0	0	0	0	0	0	0	0	0	0	0	1	0	0	0	0	0
Inability to recruit number of planned patients	Phase 4	NCT00256997	2006-01-31	Terminated	2013-12-05	2009-04-30	0	0	0	0	0	0	1	0	0	0	0	0	0	0	0	0	0
lack of funding	nan	NCT00256906	2006-01-31	Terminated	2018-03-06	2012-01-31	0	1	0	0	0	0	0	0	0	0	0	0	0	0	0	0	0
Lack of funding	Phase 1/Phase 2	NCT00256841	2005-09-30	Withdrawn	2014-01-29	2007-10-31	0	1	0	0	0	0	0	0	0	0	0	0	0	0	0	0	0
Closed due to poor accrual	Phase 2	NCT00256321	2004-10-31	Terminated	2019-02-08	2007-08-31	0	0	0	0	0	0	1	0	0	0	0	0	0	0	0	0	0
Halted prematurely due to slow accrual	Phase 2	NCT00256308	2005-02-28	Terminated	2018-05-01	2011-10-31	0	0	0	0	0	0	1	0	0	0	0	0	0	0	0	0	0
Low accrual	Phase 2	NCT00256295	2005-04-30	Terminated	2017-02-01	2011-10-31	0	0	0	0	0	0	1	0	0	0	0	0	0	0	0	0	0
Study was terminated by funding entity	Phase 2	NCT00256269	2005-06-30	Terminated	2018-01-26	2007-02-07	0	1	0	0	0	0	0	0	0	0	0	0	0	0	0	0	0
Teh Priincipal investigator responsible for the trial no longer employed at the study site.	nan	NCT00256100	2004-06-30	Terminated	2017-04-12	2007-12-31	0	0	0	0	0	0	0	0	0	0	0	0	0	0	0	1	0
Decision was made to terminate the project due to slower than anticipated recruitment and many of the investigators no longer being available.	nan	NCT00256074	2004-06-30	Terminated	2017-04-12	2007-11-30	0	0	0	0	0	0	1	0	0	0	0	0	0	0	0	0	0
Due to the publication of significant literature in this area since commencement of the project which has now rendered the project unnecessary.	nan	NCT00256061	2003-02-28	Withdrawn	2015-04-27	2004-02-29	1	0	0	0	0	0	0	0	0	0	0	0	0	0	0	0	0
Due to delays with logistics and protocol revision not viable to continue.	nan	NCT00256022	2007-07-31	Withdrawn	2015-11-20	2007-12-31	0	0	0	0	0	0	0	0	0	1	0	0	0	0	0	0	0
financial reasons	Phase 3	NCT00255983	2005-12-31	Terminated	2008-06-03	2008-06-30	0	1	0	0	0	0	0	0	0	0	0	0	0	0	0	0	0
low accrual	nan	NCT00255684	2003-12-31	Terminated	2016-11-03	2016-06-30	0	0	0	0	0	0	1	0	0	0	0	0	0	0	0	0	0
The development program has been terminated	nan	NCT00255645	2005-09-30	Terminated	2008-03-17	2006-12-31	0	1	0	0	0	0	0	0	0	0	0	0	0	0	0	0	0
The development program has been terminated	Phase 3	NCT00255541	2004-09-30	Terminated	2008-03-17	2006-12-31	0	1	0	0	0	0	0	0	0	0	0	0	0	0	0	0	0
Development of this compound was discontinued.	Phase 1	NCT00255333	2005-11-30	Terminated	2007-05-14	2007-03-31	0	1	0	0	0	0	0	0	0	0	0	0	0	0	1	0	0
Recruitment targets were unachievable in the currently available population.	Phase 4	NCT00255034	2005-02-28	Terminated	2017-04-06	2008-06-30	0	0	0	0	0	0	1	0	0	0	0	0	0	0	0	0	0
Slow enrollment	Phase 4	NCT00255008	2005-03-31	Terminated	2017-04-06	2007-12-31	0	0	0	0	0	0	1	0	0	0	0	0	0	0	0	0	0
See Termination Reason in Detailed Description	Phase 3	NCT00254904	2005-11-30	Terminated	2015-03-30	2008-06-30	0	0	0	0	0	0	0	0	0	0	0	1	0	0	0	0	0
See Termination Reason in Detailed Description	Phase 3	NCT00254891	2005-11-30	Terminated	2015-03-30	2008-07-31	0	0	0	0	0	0	0	0	0	0	0	1	0	0	0	0	0
Slow enrollment	nan	NCT00254852	2005-10-31	Terminated	2013-11-21	2011-08-31	0	0	0	0	0	0	1	0	0	0	0	0	0	0	0	0	0
Slow enrollment.	Phase 1	NCT00254618	2005-10-31	Terminated	2013-04-17	2008-06-30	0	0	0	0	0	0	1	0	0	0	0	0	0	0	0	0	0
Recruitment issues	Phase 2	NCT00254553	2005-07-31	Terminated	2015-12-14	2007-01-31	0	0	0	0	0	0	1	0	0	0	0	0	0	0	0	0	0
It was decided to use a different protocol with a different radioligand	nan	NCT00254358	2007-04-30	Terminated	2008-07-04	2007-04-30	0	0	0	0	0	0	0	0	0	0	0	0	0	0	1	0	0
Terminated due to slow recruitment	nan	NCT00254228	2005-11-30	Terminated	2008-10-09	2007-12-31	0	0	0	0	0	0	1	0	0	0	0	0	0	0	0	0	0
Enrollment not achieved succesfully	nan	NCT00253981	2005-11-30	Terminated	2016-06-13	2008-11-30	0	0	0	0	0	0	1	0	0	0	0	0	0	0	0	0	0
Other competing clinical trials affecting enrollment	Phase 1	NCT00253721	1998-05-31	Terminated	2017-04-21	2016-12-31	1	0	0	0	0	0	0	0	0	0	0	0	0	0	0	0	0
Terminated at request of PI as study was outdated.	nan	NCT00253552	2004-05-31	Terminated	2012-05-28	2006-05-31	0	0	0	0	0	0	0	0	0	0	0	0	0	0	0	0	0
Drugs unavailable:unable to make radioactive topotecan	Early Phase 1	NCT00253461	2004-12-31	Terminated	2012-03-20	2009-11-30	0	0	0	0	0	0	0	0	0	1	0	0	0	0	0	0	0
Toxicity and Lack of Efficacy	Phase 1	NCT00253318	2005-11-01	Terminated	2018-11-14	2012-04-30	0	0	0	0	0	0	0	0	0	0	1	0	0	1	0	0	0
Unable to recruit necessary sample size	nan	NCT00253292	1997-01-31	Terminated	2011-07-28	2007-12-31	0	0	0	0	0	0	1	0	0	0	0	0	0	0	0	0	0
Insufficient power to show therapy difference at interim analysis.	Phase 3	NCT00252967	2005-10-31	Terminated	2014-09-03	2009-10-31	0	0	0	0	0	0	0	0	0	0	1	0	0	0	0	0	0
The development program has been terminated	Phase 3	NCT00252876	2005-03-31	Terminated	2008-03-17	2007-01-31	0	1	0	0	0	0	0	0	0	0	0	0	0	0	0	0	0
The development program has been terminated	Phase 3	NCT00252837	2005-04-30	Terminated	2008-03-17	2006-12-31	0	1	0	0	0	0	0	0	0	0	0	0	0	0	0	0	0
The development program has been terminated	Phase 3	NCT00252772	2004-09-30	Terminated	2009-04-22	2006-11-30	0	1	0	0	0	0	0	0	0	0	0	0	0	0	0	0	0
Insufficient recruitment	nan	NCT00252551	2005-03-31	Terminated	2015-03-17	2007-12-31	0	0	0	0	0	0	1	0	0	0	0	0	0	0	0	0	0
Protocol drug change required new clinicaltrails.gov entry	nan	NCT00252499	2005-10-31	Terminated	2014-08-20	2010-08-31	0	0	0	0	0	0	0	0	0	0	0	0	0	0	1	0	0
Slow enrollment	Phase 1	NCT00252434	2004-08-31	Terminated	2016-01-27	2007-11-30	0	0	0	0	0	0	1	0	0	0	0	0	0	0	0	0	0
Low accrual rate	nan	NCT00252369	nan	Terminated	2009-04-24	nan	0	0	0	0	0	0	1	0	0	0	0	0	0	0	0	0	0
Slow enrollment	Phase 2	NCT00252239	2005-11-30	Terminated	2015-03-17	2009-09-30	0	0	0	0	0	0	1	0	0	0	0	0	0	0	0	0	0
recruitment of subjects was halted prematurely. recruiting subjects halted prematurely	Phase 1	NCT00252213	2002-08-31	Terminated	2009-12-11	2006-01-31	0	0	0	0	0	0	0	0	1	0	0	0	0	0	0	0	0
Lack of funds and insufficient patient population for study enrollment.	Phase 2	NCT00252174	2007-02-28	Terminated	2017-11-14	2011-03-31	0	1	0	0	0	0	1	0	0	0	0	0	0	0	0	0	0
Recruitment was very slow.	Phase 4	NCT00252122	2004-06-30	Terminated	2009-03-13	2007-01-31	0	0	0	0	0	0	1	0	0	0	0	0	0	0	0	0	0
The development program has been terminated	Phase 3	NCT00251953	2004-07-31	Terminated	2009-04-22	2006-03-31	0	1	0	0	0	0	0	0	0	0	0	0	0	0	0	0	0
The development program has been terminated	Phase 3	NCT00251940	2004-07-31	Terminated	2008-03-17	2006-03-31	0	1	0	0	0	0	0	0	0	0	0	0	0	0	0	0	0
This trial is being closed based on lack of substantive efficacy, slow accrual and overall tolerance in patients treated to date.	Phase 1/Phase 2	NCT00251589	2006-01-31	Terminated	2015-03-06	2007-10-31	0	0	0	0	0	0	1	0	0	0	1	0	0	0	0	0	0
Sponsor terminated trial	Phase 2	NCT00251511	2004-08-31	Terminated	2012-05-11	2007-05-31	0	1	0	0	0	0	0	0	0	0	0	0	0	0	0	0	0
Funding unavailable	Phase 2	NCT00251186	2006-04-30	Terminated	2010-01-26	2006-04-30	0	1	0	0	0	0	0	0	0	0	0	0	0	0	0	0	0
Failed primary endpoint	Phase 3	NCT00251095	2005-09-30	Terminated	2009-06-04	2007-09-30	0	0	0	0	0	0	0	0	0	0	1	0	0	0	0	0	0
Terminated by DSMB; futility analysis showing Mg treatment not efficacious	Phase 3	NCT00250965	2004-07-31	Terminated	2010-11-04	2009-02-28	0	0	0	0	0	0	0	0	0	0	1	0	0	0	0	0	0
Study was not renewed timely with IRB of record.	nan	NCT00250757	2005-10-31	Terminated	2016-01-08	2012-04-30	0	0	0	0	0	0	0	0	0	0	0	0	1	0	0	0	0
Study terminated due to lack of enrollment.	Phase 2	NCT00250861	2005-10-31	Terminated	2008-04-21	2007-08-31	0	0	0	0	0	0	1	0	0	0	0	0	0	0	0	0	0
Low accrual	Phase 2	NCT00250835	2005-04-30	Terminated	2015-09-01	2015-05-31	0	0	0	0	0	0	1	0	0	0	0	0	0	0	0	0	0
Low rate of accrual	Phase 2	NCT00250718	2004-10-31	Terminated	2015-08-03	2014-05-31	0	0	0	0	0	0	1	0	0	0	0	0	0	0	0	0	0
unknown - no record of study conduct in departmental archive	Phase 3	NCT00250692	nan	Withdrawn	2017-02-17	nan	0	0	0	0	0	0	0	0	0	1	0	0	0	0	0	0	0
Unable to obtain funding to complete study never started study	nan	NCT00250133	nan	Terminated	2007-09-03	nan	0	1	0	0	0	0	0	0	0	0	0	0	0	0	0	0	0
Accrual is complete.	nan	NCT00250081	2005-02-28	Terminated	2014-11-19	2013-05-31	0	0	0	0	0	0	1	0	0	0	0	0	0	0	0	0	0
Overall profile of the compound does not offer significant clinical advantage to patients over currently available lipid lowering agents	Phase 3	NCT00249899	2005-11-30	Terminated	2012-05-24	2007-03-31	0	0	0	0	0	0	0	0	0	0	1	0	0	0	0	0	0
Unable to complete accrual; elected to close the study in April 2008.	nan	NCT00249847	2005-10-31	Terminated	2014-10-02	2008-04-30	0	0	0	0	0	0	1	0	0	0	0	0	0	0	0	0	0
See termination reason in detailed description.	Phase 1	NCT00249704	2005-10-31	Terminated	2009-01-08	2008-01-31	0	0	0	0	0	0	0	0	0	0	0	1	0	0	0	0	0
Investigator left the institution before enrolling any participants	Phase 2	NCT00249678	2004-09-30	Withdrawn	2020-02-17	2007-05-31	0	0	0	0	0	0	0	0	0	0	0	0	0	0	0	1	0
Inability to recruit patients.	Phase 2	NCT00249431	2001-12-31	Terminated	2017-10-27	2005-12-31	0	0	0	0	0	0	1	0	0	0	0	0	0	0	0	0	0
Not enough sugjects enrolled before funding ran out	Phase 4	NCT00249379	2005-06-30	Terminated	2016-05-11	2008-08-31	0	1	0	0	0	0	0	0	0	0	0	0	0	0	0	0	0
data collection completed	nan	NCT00249067	2005-10-31	Terminated	2007-06-13	2005-10-31	0	0	0	0	0	0	0	0	1	0	0	0	0	0	0	0	0
Terminated due to pipeline prioritization	Phase 2	NCT00249002	2005-11-01	Terminated	2019-11-25	2007-11-01	0	0	0	0	0	0	0	0	0	0	0	0	0	0	1	0	0
slow accrual/lack of resources/low priority due to combining 2 consortia	Phase 2	NCT00248534	2005-09-30	Terminated	2018-09-04	2012-09-30	0	1	0	0	0	0	1	0	0	1	0	0	0	0	0	0	0
Staffing and departmental changes at our site made it difficult to enroll subjects.	nan	NCT00248274	2005-01-31	Terminated	2011-11-22	2009-01-31	0	0	0	0	0	0	0	0	0	1	0	0	0	0	0	0	0
High rate of early drop-outs	nan	NCT00248261	2005-11-30	Terminated	2020-02-25	2010-06-30	0	0	0	0	0	0	1	0	0	0	0	0	0	0	0	0	0
Inconsistent treatment benefit	Phase 3	NCT00248157	2005-11-30	Terminated	2012-05-01	2006-05-31	0	0	0	0	0	0	0	0	0	0	1	0	0	0	0	0	0
PI left NIH	Phase 2/Phase 3	NCT00248118	2005-01-31	Terminated	2016-09-23	2008-05-31	0	0	0	0	0	0	0	0	0	0	0	0	0	0	0	1	0
Subsequent data generated by our collaborators have shown efficacy with curcumin and quercetin in 5 patients in a non placebo controlled trial.	Phase 2	NCT00248053	2005-11-30	Withdrawn	2012-09-20	nan	1	0	0	0	0	0	0	0	0	0	0	0	0	0	0	0	0
Regulatory issues(trial temporarily suspended December 28, 2005. Permanently suspended January 19, 2007. Institutional Reveiw Board informed April 18, 2007	Phase 2	NCT00247988	2003-10-31	Terminated	2007-04-24	2007-04-30	0	0	0	0	0	0	0	0	0	0	0	0	1	0	0	0	0
We had got enough data, therefore we stopped the study and published the data.	nan	NCT00247949	2004-07-31	Terminated	2009-11-10	2006-02-28	0	0	0	0	0	0	0	0	1	0	0	0	0	0	0	0	0
Prior to recruitment, study terminated lack of recruitment interest.	nan	NCT00247936	2004-05-31	Withdrawn	2021-01-26	2004-05-31	0	0	0	0	0	0	1	0	0	0	0	0	0	0	0	0	0
Too few patients completed the study once enrolled.	nan	NCT00247806	2008-10-31	Terminated	2008-09-25	2010-12-31	0	0	0	0	0	0	1	0	0	0	0	0	0	0	0	0	0
Never received IRB approval	nan	NCT00247468	2004-12-31	Withdrawn	2017-01-23	2004-12-31	0	0	0	0	0	0	0	0	0	0	0	0	1	0	0	0	0
Pharmaceutical company no longer manufactures drug	Phase 1	NCT00247403	2005-10-31	Withdrawn	2015-04-10	2008-06-30	0	0	0	0	0	0	0	0	0	1	0	0	0	0	0	0	0
slow recruitment	Phase 4	NCT00247286	2001-09-30	Terminated	2016-01-27	2007-10-31	0	0	0	0	0	0	1	0	0	0	0	0	0	0	0	0	0
Superiority of iv omeprazole to ranitidine has already been proven by others.	Phase 4	NCT00247130	2005-10-31	Withdrawn	2015-04-03	2007-07-31	1	0	0	0	0	0	0	0	0	0	0	0	0	0	0	0	0
No funding	Phase 1/Phase 2	NCT00247026	2007-04-30	Withdrawn	2007-04-11	nan	0	1	0	0	0	0	0	0	0	0	0	0	0	0	0	0	0
The study has ceased recruiting as Ethics approval has lapsed and the investigator availability reduced.	nan	NCT00246675	nan	Withdrawn	2015-04-27	nan	0	0	0	0	0	0	0	0	0	0	0	0	0	0	0	1	0
Study stopped to avoid treating enrolled subjects to hemoglobin levels higher than those specified in current labeling.	Phase 3	NCT00246597	2002-12-31	Terminated	2011-05-19	2004-06-30	0	0	0	0	0	0	0	0	0	0	0	0	0	0	1	0	0
The study stopped due to unforeseen circumstances.	nan	NCT00246558	2005-11-30	Withdrawn	2014-04-03	2005-11-30	0	0	0	0	0	0	0	0	1	0	0	0	0	0	0	0	0
OBI business decision not to complete any additional research in HIV.	Phase 2	NCT00246298	2005-10-31	Terminated	2011-06-10	2006-09-30	0	1	0	0	0	0	0	0	0	0	0	0	0	0	0	0	0
Sponsor cancelled the development program, and never conducted the study.	Phase 2	NCT00246038	nan	Withdrawn	2015-08-31	nan	0	1	0	0	0	0	0	0	0	0	0	0	0	0	0	0	0
All the patients were included	nan	NCT00245778	2004-03-31	Terminated	2007-05-28	2007-02-28	0	0	0	0	0	0	0	0	1	0	0	0	0	0	0	0	0
low enrollment	Phase 3	NCT00245583	2005-10-31	Terminated	2019-07-02	2009-05-31	0	0	0	0	0	0	1	0	0	0	0	0	0	0	0	0	0
Study terminated due to lack of eligible patients	Phase 3	NCT00245505	2009-02-28	Terminated	2012-03-12	2009-07-31	0	0	0	0	0	0	1	0	0	0	0	0	0	0	0	0	0
The maintenance doses were too low to maintain testosterone suppression	Phase 2	NCT00245466	2001-10-31	Terminated	2011-05-20	2006-03-31	0	0	0	0	0	0	0	0	0	1	0	0	0	0	0	0	0
Terminated by sponsor	Phase 4	NCT00245453	2005-10-31	Withdrawn	2015-07-28	2006-07-31	0	1	0	0	0	0	0	0	0	0	0	0	0	0	0	0	0
Sponsor Terminated	Phase 4	NCT00245440	2005-12-31	Terminated	2007-10-31	2006-07-31	0	1	0	0	0	0	0	0	0	0	0	0	0	0	0	0	0
Per PI, results from another similar study were published prior to study analysis. Negative study results were published therefore analysis was not completed	Phase 2	NCT00245128	2005-08-31	Terminated	2012-01-13	2011-10-31	1	0	0	0	0	0	0	0	0	0	0	0	0	0	0	0	0
Expiration of study supply	Phase 1	NCT00245115	2005-10-31	Terminated	2018-08-23	2012-01-31	0	0	0	0	0	0	0	0	0	1	0	0	0	0	0	0	0
Sponsor withdrew drug.	Phase 2	NCT00244920	2002-01-31	Withdrawn	2012-05-28	2007-06-30	0	1	0	0	0	0	0	0	0	0	0	0	0	0	1	0	0
Part II was not performed as we could not include enough patients fulfilling the inclusion criteria.	Phase 4	NCT00244517	2004-06-30	Terminated	2010-07-01	2010-04-30	0	0	0	0	0	0	1	0	0	0	0	0	0	0	0	0	0
Study was stopped after pre-definied interim analysis because of no effects	Phase 3	NCT00244504	2002-11-30	Terminated	2009-11-10	2006-03-31	0	0	0	0	0	0	0	0	0	0	1	0	0	0	0	0	0
Investigator has left institution	Phase 1/Phase 2	NCT00244348	2005-10-31	Withdrawn	2015-08-27	2015-08-31	0	0	0	0	0	0	0	0	0	0	0	0	0	0	0	1	0
Study terminated due to low enrollment.	Phase 1	NCT00244257	2005-08-31	Terminated	2015-04-09	2008-07-31	0	0	0	0	0	0	1	0	0	0	0	0	0	0	0	0	0
The FDA has approved Kuvan (BH4) as a therapeutic agent for phenylketonuria	Phase 1	NCT00244218	2005-04-30	Terminated	2021-09-21	2015-01-31	0	0	0	0	0	0	0	0	0	0	0	0	1	0	0	0	0
Study was discontinued because of high drop out rate.	Phase 3	NCT00243984	2005-03-31	Suspended	2007-12-10	2007-11-30	0	0	0	0	0	0	1	0	0	0	0	0	0	0	0	0	0
Very low rate of recruitment anticipated futility of pursuing the study	Phase 4	NCT00243828	2005-11-30	Terminated	2015-09-15	2007-12-31	0	0	0	0	0	0	1	0	0	0	1	0	0	0	0	0	0
Terminated.	nan	NCT00243802	2005-05-31	Terminated	2013-09-27	2008-02-29	0	0	0	0	0	0	0	0	1	0	0	0	0	0	0	0	0
The study chair changed his employment, the realization of the study was not possible	Phase 4	NCT00243672	2005-10-31	Withdrawn	2007-11-19	2007-10-31	0	0	0	0	0	0	0	0	0	0	0	0	0	0	0	1	0
poor accrual	Phase 3	NCT00243646	2004-08-31	Terminated	2016-04-14	2009-07-31	0	0	0	0	0	0	1	0	0	0	0	0	0	0	0	0	0
The Trial could not get permit from Department of Health, Taiwan; Furthermore, no research fund could support the expensive (photosensitizer) photosan	Phase 2	NCT00243490	nan	Withdrawn	2010-01-12	2009-01-31	0	0	0	0	0	0	0	0	0	0	0	0	1	0	0	0	0
Third dose group not recruited due to slow enrollment.	Phase 2	NCT00243308	2005-10-31	Terminated	2009-02-06	2008-12-31	0	0	0	0	0	0	1	0	0	0	0	0	0	0	0	0	0
FDA Hold May 2007	Phase 3	NCT00243204	2006-01-31	Terminated	2007-06-08	nan	0	0	0	0	0	0	0	0	0	0	0	0	1	0	0	0	0
Administratively terminated.	Phase 1	NCT00242645	2004-06-30	Terminated	2010-08-25	2007-06-30	0	0	0	0	0	0	0	0	1	0	0	0	0	0	0	0	0
Slow accrual	Phase 2	NCT00243022	2004-09-30	Terminated	2019-04-30	2011-03-31	0	0	0	0	0	0	1	0	0	0	0	0	0	0	0	0	0
Due to a lack of a referal base, study was terminated.	Phase 2	NCT00243009	2005-06-30	Terminated	2012-05-28	2006-04-30	0	0	0	0	0	0	1	0	0	0	0	0	0	0	0	0	0
Unable to successfully recruit subjects to this study.	Phase 2	NCT00242931	2005-01-31	Withdrawn	2012-06-01	2008-03-31	0	0	0	0	0	0	1	0	0	0	0	0	0	0	0	0	0
drug no longer available in canada	Phase 2	NCT00242463	2005-10-31	Terminated	2011-01-05	2007-10-31	0	0	0	0	0	0	0	0	0	1	0	0	0	0	0	0	0
The development program has been terminated	Phase 3	NCT00242372	2004-08-31	Terminated	2009-04-22	2006-03-31	0	1	0	0	0	0	0	0	0	0	0	0	0	0	0	0	0
could not find subject population	Phase 4	NCT00242359	2005-11-30	Withdrawn	2019-07-10	2009-01-31	0	0	0	0	0	0	1	0	0	0	0	0	0	0	0	0	0
poor data collection	nan	NCT00241956	2005-10-31	Terminated	2011-07-21	2006-05-31	0	0	0	0	0	0	0	0	0	1	0	0	0	0	0	0	0
Due to poor patient enrollment	nan	NCT00241462	2005-06-30	Terminated	2009-04-22	2009-12-31	0	0	0	0	0	0	1	0	0	0	0	0	0	0	0	0	0
No response seen in patients	Phase 2	NCT00241371	2005-03-31	Terminated	2013-08-13	2007-12-31	0	0	0	0	0	0	1	0	0	0	1	0	0	0	0	0	0
Due to low accrual	Phase 3	NCT00241345	2004-06-30	Terminated	2013-07-23	2007-12-31	0	0	0	0	0	0	1	0	0	0	0	0	0	0	0	0	0
Higher incidence of cardiovascular events in the testosterone arm of the trial. Decision taken by the DSMB on December 31st, 2009.	Phase 4	NCT00240981	2005-01-31	Terminated	2017-02-23	2009-12-31	0	0	0	0	0	0	0	0	0	0	0	0	0	1	0	0	0
This study was stopped for slow enrollment after enrolling only 11 of 180 patients in six months time.	Phase 2	NCT00240734	2005-03-31	Terminated	2011-06-10	2005-09-30	0	0	0	0	0	0	1	0	0	0	0	0	0	0	0	0	0
Too much difficulty recruiting and retaining patients, PI decided to stop.	Phase 4	NCT00240513	2004-08-31	Terminated	2012-02-24	2006-12-31	0	0	0	0	0	0	1	0	0	0	0	0	0	0	0	0	0
We were not able to enroll patients.	nan	NCT00240396	2005-10-31	Withdrawn	2017-03-22	2007-09-24	0	0	0	0	0	0	1	0	0	0	0	0	0	0	0	0	0
Study cancelled prior to FSI	Phase 4	NCT00240357	2003-02-28	Withdrawn	2009-03-26	nan	0	0	0	0	0	0	0	0	1	0	0	0	0	0	0	0	0
Experimental procedure did not induce sufficient craving to determine any possible effect of medication.	nan	NCT00240227	2004-04-30	Terminated	2018-08-31	2009-01-31	0	0	0	0	0	0	0	0	0	0	1	0	0	0	0	0	0
investigator letter from drug manufacturer stating animal studies showed increased risk of cancer which was an unknown adverse event	Phase 2	NCT00240162	2005-09-30	Terminated	2014-09-17	2008-12-31	0	0	0	0	0	0	0	0	0	0	0	0	0	1	0	0	0
failure to enroll additional subjects	Phase 4	NCT00239733	2005-03-31	Terminated	2017-05-16	2010-02-28	0	0	0	0	0	0	1	0	0	0	0	0	0	0	0	0	0
Study team decision-impact(s) of change in hOKT3Œ≥1 (Ala-Ala) manufacturer during study.	Phase 2	NCT00239720	2006-03-16	Terminated	2017-04-27	2008-06-25	0	1	0	0	0	0	0	0	0	0	0	0	0	0	0	0	0
See detailed description for reason.	Phase 3	NCT00239681	2003-02-28	Terminated	2014-03-24	2008-09-30	0	0	0	0	0	0	0	0	0	0	0	1	0	0	1	0	0
notification from sponsor	Phase 2	NCT00239200	2005-10-31	Terminated	2008-07-30	2007-09-30	0	1	0	0	0	0	0	0	0	0	0	0	0	0	0	0	0
low accrual	Phase 2	NCT00238615	2003-03-31	Terminated	2015-05-12	2014-11-30	0	0	0	0	0	0	1	0	0	0	0	0	0	0	0	0	0
Finding not secured	nan	NCT00238563	nan	Withdrawn	2019-09-11	nan	0	0	0	0	0	0	0	0	0	0	0	0	0	0	0	0	0
competing study at site	Phase 2	NCT00238355	2003-08-31	Terminated	2011-12-19	2008-06-30	1	0	0	0	0	0	0	0	0	0	0	0	0	0	0	0	0
Terminated - due to low accrual	Phase 2	NCT00238277	2005-02-15	Terminated	2018-06-27	2007-12-11	0	0	0	0	0	0	1	0	0	0	0	0	0	0	0	0	0
OHSU IRB closed study to further enrollment 2/17/2006	Phase 1	NCT00238173	2004-12-31	Terminated	2017-04-21	2006-02-17	0	0	0	0	0	0	0	0	0	0	0	0	1	0	0	0	0
Unable to recruit enough subjects	Phase 1	NCT00237783	2005-10-31	Terminated	2016-07-26	2008-10-31	0	0	0	0	0	0	1	0	0	0	0	0	0	0	0	0	0
Terminated due to funding loss.	nan	NCT00237679	2004-01-31	Terminated	2015-10-14	2008-12-31	0	1	0	0	0	0	0	0	0	0	0	0	0	0	0	0	0
difficulty to include patients	Phase 3	NCT00237653	2004-02-29	Terminated	2009-04-03	2007-12-31	0	0	0	0	0	0	1	0	0	0	0	0	0	0	0	0	0
difficulty recruiting patients	Phase 4	NCT00237471	2005-10-31	Terminated	2011-07-21	2006-05-31	0	0	0	0	0	0	1	0	0	0	0	0	0	0	0	0	0
This study was terminated due to low enrollment.	Phase 4	NCT00236912	2003-07-31	Terminated	2011-06-10	2004-09-30	0	0	0	0	0	0	1	0	0	0	0	0	0	0	0	0	0
This study was terminated due to slow enrollment, despite protocol amendments to change the entrance criteria.	Phase 2	NCT00236678	2004-07-31	Terminated	2011-06-10	2006-01-31	0	0	0	0	0	0	1	0	0	0	0	0	0	0	0	0	0
The study was terminated due to poor enrollment.	Phase 2	NCT00236405	2005-03-31	Terminated	2011-06-10	2005-10-31	0	0	0	0	0	0	1	0	0	0	0	0	0	0	0	0	0
Sponsor discontinued the study following the discovery of a number of incompletely sealed batches that were unusable.	Phase 4	NCT00236327	2003-06-30	Terminated	2011-05-17	2004-05-31	0	1	0	0	0	0	0	0	0	0	0	0	0	0	0	0	0
terminated	Phase 3	NCT00236301	2004-03-31	Terminated	2008-01-17	2007-01-31	0	0	0	0	0	0	0	0	1	0	0	0	0	0	0	0	0
Structural changes that stopped the type of operations used in the study	Phase 4	NCT00236223	2005-10-31	Terminated	2008-05-15	2008-05-31	0	0	0	0	0	0	0	0	0	1	0	0	0	0	0	0	0
Not able to recruit the estimated number of patients	Phase 2/Phase 3	NCT00236158	1999-03-31	Terminated	2009-02-24	2010-07-31	0	0	0	0	0	0	1	0	0	0	0	0	0	0	0	0	0
Slow accrual than anticipated.	Phase 3	NCT00236002	2005-07-31	Terminated	2009-08-12	2009-08-31	0	0	0	0	0	0	1	0	0	0	0	0	0	0	0	0	0
study completed	Phase 3	NCT00235651	2005-10-31	Terminated	2008-12-17	2006-04-30	0	0	0	0	0	0	0	0	1	0	0	0	0	0	0	0	0
Recruitment halted by DSMB following interim analysis.	Phase 3	NCT00235495	2006-06-30	Terminated	2019-12-17	2013-02-28	0	0	0	0	0	0	0	0	0	0	1	0	0	0	0	0	0
problems recruiting patients	nan	NCT00235365	2009-08-31	Withdrawn	2012-11-22	2011-01-31	0	0	0	0	0	0	1	0	0	0	0	0	0	0	0	0	0
Funding terminated	nan	NCT00235235	2005-09-30	Terminated	2015-12-09	2010-12-31	0	1	0	0	0	0	0	0	0	0	0	0	0	0	0	0	0
Study terminated due to no subject enrollment.	nan	NCT00234559	2005-09-30	Withdrawn	2013-08-21	2007-08-31	0	0	0	0	0	0	1	0	0	0	0	0	0	0	0	0	0
Study closed due to slow enrollment	Phase 1	NCT00234481	nan	Terminated	2008-06-04	nan	0	0	0	0	0	0	1	0	0	0	0	0	0	0	0	0	0
Closed due to insufficient recruitment	Phase 3	NCT00234468	2004-01-31	Terminated	2011-05-20	2007-08-31	0	0	0	0	0	0	1	0	0	0	0	0	0	0	0	0	0
Closed due to insufficient recruitment.	Phase 2	NCT00234442	2004-07-31	Terminated	2009-06-30	2006-02-28	0	0	0	0	0	0	1	0	0	0	0	0	0	0	0	0	0
recrutment	Phase 2	NCT00234273	2004-11-30	Terminated	2013-06-19	2008-06-30	0	0	0	0	0	0	1	0	0	0	0	0	0	0	0	0	0
insufficient enrollment	Phase 3	NCT00234208	2005-10-31	Terminated	2016-05-24	2007-01-31	0	0	0	0	0	0	1	0	0	0	0	0	0	0	0	0	0
The patient population was not enough to complete enrollment	nan	NCT00234130	2002-07-31	Terminated	2009-06-03	2006-05-31	0	0	0	0	0	0	1	0	0	0	0	0	0	0	0	0	0
The study was closed due to poor enrollment	Phase 1	NCT00234000	2007-02-28	Terminated	2020-07-31	nan	0	0	0	0	0	0	1	0	0	0	0	0	0	0	0	0	0
Drug availability issues	Phase 1/Phase 2	NCT00233948	2006-03-31	Terminated	2015-04-01	nan	0	0	0	0	0	0	0	0	0	1	0	0	0	0	0	0	0
PI left University	Phase 3	NCT00233727	2000-01-31	Terminated	2015-07-09	2013-05-31	0	0	0	0	0	0	0	0	0	0	0	0	0	0	0	1	0
Study terminated due to low subject enrollment. Safety results consistent with product label.	Phase 4	NCT00233558	2005-06-30	Terminated	2007-04-24	nan	0	0	0	0	0	0	1	0	0	0	0	0	0	0	0	0	0
Funding expired; no subjects enrolled as this was a retrospective chart review	nan	NCT00233467	2005-09-01	Withdrawn	2017-09-14	2005-09-30	0	1	0	0	0	0	0	0	0	0	0	0	0	0	0	0	0
Study never activated	Phase 3	NCT00233246	2006-03-31	Withdrawn	2014-06-06	nan	0	0	0	0	0	0	0	0	1	0	0	0	0	0	0	0	0
after 90 charts reviewed, insufficient data to support conclusion	nan	NCT00229892	2005-02-28	Terminated	2011-11-18	2006-09-30	0	0	0	0	0	0	0	0	0	0	1	0	0	0	0	0	0
Unable to meet enrollment number to complete study, study stopped June 30, 2007	Phase 2	NCT00233207	2005-09-30	Terminated	2017-05-16	2007-06-30	0	0	0	0	0	0	1	0	0	0	0	0	0	0	0	0	0
Insufficient recruitment	Phase 2	NCT00233090	2005-07-31	Terminated	2016-04-15	2008-12-31	0	0	0	0	0	0	1	0	0	0	0	0	0	0	0	0	0
sufficient data gathered to support conclusion	nan	NCT00229879	2004-12-31	Terminated	2012-03-16	2006-09-30	0	0	0	0	0	0	0	0	1	0	0	0	0	0	0	0	0
PI left institution; Data collected from 45 participants, but no results are available.	nan	NCT00232388	2005-09-30	Terminated	2015-10-07	2007-09-30	0	0	0	0	0	0	0	0	0	0	0	0	0	0	0	1	0
This study was not conducted as the Principal Investigator left the institution	Phase 1	NCT00232362	2007-06-30	Withdrawn	2015-04-13	2008-06-30	0	0	0	0	0	0	0	0	0	0	0	0	0	0	0	1	0
Study terminated due to no apparent benefit.	Phase 4	NCT00232349	2005-02-28	Terminated	2008-07-31	2007-06-30	0	0	0	0	0	0	0	0	0	0	1	0	0	0	0	0	0
Slow recruitment	Phase 4	NCT00232271	2005-08-31	Terminated	2013-05-30	2011-02-28	0	0	0	0	0	0	1	0	0	0	0	0	0	0	0	0	0
study terminated due to slow accrual	Phase 2	NCT00232206	2005-05-31	Terminated	2011-05-18	2007-11-30	0	0	0	0	0	0	1	0	0	0	0	0	0	0	0	0	0
Please see Detailed Description below for termination reason.	Phase 3	NCT00232167	2005-11-30	Terminated	2007-10-02	2006-04-30	0	0	0	0	0	0	0	0	0	0	0	1	0	0	0	0	0
Due to reported toxicity of Celecoxib at high doses	Phase 2	NCT00231829	2003-04-30	Terminated	2012-04-24	2004-03-31	0	0	0	0	0	0	0	0	0	0	0	0	0	1	0	0	0
Program discontinued	Phase 3	NCT00231634	2001-05-31	Terminated	2011-06-08	2002-11-30	0	1	0	0	0	0	0	0	0	0	0	0	0	0	0	0	0
The study was terminated prior to completion to focus on the development of a controlled release formulation.	Phase 3	NCT00231621	2001-05-31	Terminated	2011-06-08	2002-06-30	0	0	0	0	0	0	0	0	0	0	0	0	0	0	1	0	0
Difficulty in recruiting patients for the study.	nan	NCT00231374	2005-09-30	Withdrawn	2014-01-09	2007-09-30	0	0	0	0	0	0	1	0	0	0	0	0	0	0	0	0	0
Unable to recruit any subjects	nan	NCT00231192	2005-10-31	Withdrawn	2015-03-12	2007-08-31	0	0	0	0	0	0	1	0	0	0	0	0	0	0	0	0	0
sufficient data gathered for study conclusion	nan	NCT00229866	2005-08-31	Terminated	2011-07-06	2006-06-30	0	0	0	0	0	0	0	0	1	0	0	0	0	0	0	0	0
Adverse findings from nonclinical carcinogenicity studies.	Phase 2	NCT00230490	2005-06-30	Terminated	2019-11-29	2007-05-31	1	0	0	0	0	0	0	0	0	0	0	0	0	1	0	0	0
Study never started.	Phase 3	NCT00230373	2005-11-30	Withdrawn	2015-04-23	2007-06-30	0	0	0	0	0	0	0	0	1	0	0	0	0	0	0	0	0
terminated by PI due to insufficient accrual	Phase 2	NCT00230334	2003-06-12	Terminated	2021-05-10	2007-05-31	0	0	0	0	0	0	1	0	0	0	0	0	0	0	0	0	0
Recommended by DSMB due to lack of accrual	Phase 2	NCT00230035	2005-09-30	Withdrawn	2013-02-01	nan	0	0	0	0	0	0	1	0	0	0	0	0	0	0	0	0	0
sufficient data	nan	NCT00229905	2005-03-31	Terminated	2012-03-16	2006-11-30	0	0	0	0	0	0	0	0	1	0	0	0	0	0	0	0	0
sufficient data gathered to support hypothesis	nan	NCT00229853	2004-08-31	Terminated	2011-07-06	2007-07-31	0	0	0	0	0	0	0	0	1	0	0	0	0	0	0	0	0
sufficient data was collected	nan	NCT00229827	2005-05-31	Terminated	2012-03-16	2007-08-31	0	0	0	0	0	0	0	0	1	0	0	0	0	0	0	0	0
There were technical difficulties and the study was terminated in 2008	nan	NCT00229814	2005-08-31	Withdrawn	2012-09-24	2007-12-31	0	0	0	0	0	0	0	0	0	1	0	0	0	0	0	0	0
No funds available, hard to enroll patients-Terminated in 2008	nan	NCT00229801	2004-06-30	Withdrawn	2012-09-24	2008-07-31	0	1	0	0	0	0	1	0	0	0	0	0	0	0	0	0	0
Limited viral load reduction in HCV subjects	Phase 1/Phase 2	NCT00229749	2005-09-30	Terminated	2008-04-10	2007-01-31	0	0	0	0	0	0	0	0	0	0	1	0	0	0	0	0	0
The development program has been terminated	Phase 3	NCT00229710	2005-02-28	Terminated	2010-11-19	2006-12-31	0	1	0	0	0	0	0	0	0	0	0	0	0	0	0	0	0
The development program has been terminated	Phase 2	NCT00229684	2004-09-30	Terminated	2011-08-30	2006-06-30	0	1	0	0	0	0	0	0	0	0	0	0	0	0	0	0	0
insufficient numbers of eligible patients as laparscopic surgery increased and open surgery decreased.	nan	NCT00229567	2005-09-30	Terminated	2007-04-19	2006-11-30	0	0	0	0	0	0	1	0	0	0	0	0	0	0	0	0	0
Lack of funding	Phase 4	NCT00229229	2004-09-30	Terminated	2009-01-28	2009-01-31	0	1	0	0	0	0	0	0	0	0	0	0	0	0	0	0	0
recruiting problems	nan	NCT00229151	2005-10-31	Terminated	2012-04-09	2011-12-31	0	0	0	0	0	0	1	0	0	0	0	0	0	0	0	0	0
This study was stopped due to slow enrollment after enrolling only 9 of 80 patients over 14 months time.	Phase 2	NCT00228995	2004-06-30	Terminated	2011-06-10	2005-09-30	0	0	0	0	0	0	1	0	0	0	0	0	0	0	0	0	0
Administrative	Phase 2/Phase 3	NCT00228904	2005-02-28	Withdrawn	2016-08-10	2011-10-31	0	1	0	0	0	0	0	0	0	0	0	0	0	0	0	0	0
Administrative	Phase 2/Phase 3	NCT00228891	2004-02-29	Terminated	2016-08-10	2009-08-31	0	1	0	0	0	0	0	0	0	0	0	0	0	0	0	0	0
Administrative	Phase 2/Phase 3	NCT00228878	2003-03-31	Terminated	2016-08-10	2009-08-31	0	1	0	0	0	0	0	0	0	0	0	0	0	0	0	0	0
Administrative	Phase 2/Phase 3	NCT00228865	2003-06-30	Terminated	2016-08-10	2009-08-31	0	1	0	0	0	0	0	0	0	0	0	0	0	0	0	0	0
lack of enrollment	nan	NCT00228813	2004-04-30	Terminated	2017-09-11	2015-01-31	0	0	0	0	0	0	1	0	0	0	0	0	0	0	0	0	0
national study, local site not responsible for results/analysis	nan	NCT00228696	2005-09-30	Withdrawn	2013-11-26	2011-12-31	0	0	0	0	0	0	0	0	1	0	0	0	0	0	0	0	0
national study, local site not responsible for any analysis/results/etc	nan	NCT00228683	2005-09-30	Withdrawn	2013-11-26	2015-01-31	0	1	0	0	0	0	0	0	1	0	0	0	0	0	0	0	0
insufficent enrolement	Phase 2/Phase 3	NCT00228371	2005-09-30	Terminated	2015-05-28	2010-03-31	0	0	0	0	0	0	1	0	0	0	0	0	0	0	0	0	0
Study Completed	Phase 1	NCT00228345	2004-01-31	Terminated	2013-09-05	2005-01-31	0	0	0	0	0	0	0	0	1	0	0	0	0	0	0	0	0
Company decision taken in light of demands by certain national health authorities	Phase 3	NCT00228176	2005-08-31	Terminated	2016-05-20	2009-04-30	0	1	0	0	0	0	0	0	0	0	0	0	0	0	0	0	0
Terminated early due to funding suspension by grant sponsor.	Phase 2	NCT00227682	2004-06-30	Terminated	2012-05-28	2006-02-28	0	1	0	0	0	0	0	0	0	0	0	0	0	0	0	0	0
Study slow to accrue.	Phase 2	NCT00227656	2005-09-30	Terminated	2012-12-11	2006-11-30	0	0	0	0	0	0	1	0	0	0	0	0	0	0	0	0	0
Low accrual	Phase 2/Phase 3	NCT00227617	2005-06-08	Terminated	2019-12-26	2016-02-29	0	0	0	0	0	0	1	0	0	0	0	0	0	0	0	0	0
SWOG has decided to not pursue this trial	Phase 2	NCT00227474	nan	Withdrawn	2013-01-24	nan	0	1	0	0	0	0	0	0	0	0	0	0	0	0	0	0	0
Study prematurely terminated due to randomization imbalance.	Phase 4	NCT00227344	2004-12-31	Terminated	2016-04-08	2009-05-31	0	0	0	0	0	0	0	0	0	0	0	0	0	0	1	0	0
Mutual agreement between Sponsor and Investigator.	Phase 4	NCT00227292	2007-11-30	Withdrawn	2014-06-17	2012-11-30	0	1	0	0	0	0	0	0	0	0	0	0	0	0	0	0	0
Loss of funding	Phase 1	NCT00227032	2005-09-30	Terminated	2012-03-06	2008-03-31	0	1	0	0	0	0	0	0	0	0	0	0	0	0	0	0	0
The response rate observed in the phase 1 portion of the study did not merit further evaluation in phase 2 portion of the study.	Phase 1/Phase 2	NCT00226941	2004-06-30	Terminated	2017-12-08	2009-02-28	0	0	0	0	0	0	1	0	0	0	0	0	0	0	0	0	0
failure of recruiting a sufficient number of patients	Phase 1/Phase 2	NCT00226889	2005-01-31	Terminated	2009-06-12	2009-06-30	0	0	0	0	0	0	1	0	0	0	0	0	0	0	0	0	0
Unable to recruit subjects into the trial.	Phase 4	NCT00226824	2005-09-30	Terminated	2009-08-25	2007-05-31	0	0	0	0	0	0	1	0	0	0	0	0	0	0	0	0	0
Alternate study projected to assess imaging endpoints versus clinical endpoints.	Phase 3	NCT00226668	2006-01-31	Withdrawn	2008-01-03	2008-01-31	1	0	0	0	0	0	0	0	0	0	0	0	0	0	0	0	0
the PI is no longer work at Hadassah	Phase 3	NCT00226512	2004-07-31	Withdrawn	2011-04-08	nan	0	0	0	0	0	0	0	0	0	0	0	0	0	0	0	1	0
The development program has been terminated	Phase 3	NCT00226330	2005-03-31	Terminated	2010-11-19	2006-12-31	0	1	0	0	0	0	0	0	0	0	0	0	0	0	0	0	0
Completed	nan	NCT00226200	2004-11-30	Terminated	2008-12-01	2007-10-31	0	0	0	0	0	0	0	0	1	0	0	0	0	0	0	0	0
Problems recruting patients	Phase 4	NCT00226109	2004-04-30	Suspended	2010-10-20	2011-12-31	0	0	0	0	0	0	1	0	0	0	0	0	0	0	0	0	0
PI returned to India	nan	NCT00226083	2005-08-31	Withdrawn	2015-06-09	2007-09-30	0	0	0	0	0	0	0	0	0	0	0	0	0	0	0	1	0
terminated due to lack of accrual.	Phase 2	NCT00225992	2004-02-29	Terminated	2012-10-11	2007-11-30	0	0	0	0	0	0	1	0	0	0	0	0	0	0	0	0	0
Study design was changed and is now InSite trial #1634 - See NCT00547378	nan	NCT00225966	2004-08-31	Terminated	2013-11-15	2007-10-31	0	0	0	0	0	0	0	0	0	0	0	0	0	0	1	0	0
Investigators left Joslin	nan	NCT00225888	2004-10-31	Terminated	2017-04-13	2007-07-20	0	0	0	0	0	0	0	0	0	0	0	0	0	0	0	1	0
slow accrual	Phase 2	NCT00225758	2006-01-31	Terminated	2018-07-27	2011-10-31	0	0	0	0	0	0	1	0	0	0	0	0	0	0	0	0	0
Non Applicable clinical trial	nan	NCT00225381	2005-08-31	Withdrawn	2021-03-23	2012-01-13	0	0	0	0	0	0	0	0	1	0	0	0	0	0	0	0	0
slowly recruitment rate	Phase 3	NCT00225290	2003-02-28	Terminated	2011-10-12	nan	0	0	0	0	0	0	1	0	0	0	0	0	0	0	0	0	0
due to published data on Rosiglitazone	nan	NCT00225225	2002-10-31	Terminated	2016-10-20	2005-09-30	1	0	0	0	0	0	0	0	0	0	0	0	0	1	0	0	0
Terminated due to lack of accrual	Phase 2	NCT00225056	2003-10-31	Terminated	2007-04-20	2006-11-30	0	0	0	0	0	0	1	0	0	0	0	0	0	0	0	0	0
Recruiting problems	nan	NCT00225004	2004-07-31	Terminated	2014-04-03	nan	0	0	0	0	0	0	1	0	0	0	0	0	0	0	0	0	0
Only apx 1/3 of enrolled subjects (signed consent) participated. Futility analysis to show primary endpoint	nan	NCT00224939	2002-07-31	Terminated	2010-01-14	2006-12-31	0	0	0	0	0	0	1	0	0	0	1	0	0	0	0	0	0
End of recruitment period	nan	NCT00224575	2004-11-30	Terminated	2016-03-08	2006-11-30	0	0	0	0	0	0	0	0	1	0	0	0	0	0	0	0	0
was terminated due to meeting a priori stopping rule set by DSMB	Phase 4	NCT00224419	2003-06-30	Terminated	2014-07-21	nan	0	0	0	0	0	0	0	0	0	0	1	0	0	0	0	0	0
The results were not able to be consistantly reproduced. Thus the trial was terminated	nan	NCT00224328	2005-08-31	Terminated	2007-09-12	2007-01-31	0	0	0	0	0	0	0	0	0	0	0	0	0	0	1	0	0
The study was terminated because of significant enrollment challenges	Phase 4	NCT00223938	2003-12-30	Terminated	2021-06-24	2007-04-27	0	0	0	0	0	0	1	0	0	0	0	0	0	0	0	0	0
slow recruitment rate	Phase 4	NCT00223587	2004-09-30	Terminated	2008-04-15	2008-01-31	0	0	0	0	0	0	1	0	0	0	0	0	0	0	0	0	0
Study recruitment very slow.	Phase 4	NCT00223119	2004-01-31	Terminated	2012-10-25	2005-11-30	0	0	0	0	0	0	1	0	0	0	0	0	0	0	0	0	0
No possibilty to receive all plened patients for this study	Phase 2/Phase 3	NCT00223041	2003-04-30	Terminated	2011-08-08	2010-12-31	0	0	0	0	0	0	1	0	0	0	0	0	0	0	0	0	0
Study never started.	nan	NCT00222989	2003-10-31	Withdrawn	2017-04-14	2100-12-01	0	0	0	0	0	0	0	0	1	0	0	0	0	0	0	0	0
Futility	Phase 3	NCT00222742	2007-11-30	Terminated	2012-07-11	2012-03-31	0	0	0	0	0	0	0	0	0	0	1	0	0	0	0	0	0
competitor study about to start	Phase 2	NCT00222651	2004-07-31	Terminated	2008-05-06	2006-07-31	1	0	0	0	0	0	0	0	0	0	0	0	0	0	0	0	0
Head of the study has left the institution. Study never started.	nan	NCT00222183	2003-06-30	Withdrawn	2018-06-28	nan	0	0	0	0	0	0	0	0	0	0	0	0	0	0	0	1	0
Project canceled due to the implementation of IMRT, fewer patients reporting xerostomia.	nan	NCT00222079	2004-11-30	Terminated	2017-12-14	2008-02-29	0	0	0	0	0	0	1	0	0	0	0	0	0	0	0	0	0
lack of patients	Phase 2/Phase 3	NCT00221728	2005-04-30	Terminated	2010-05-28	2008-01-31	0	0	0	0	0	0	1	0	0	0	0	0	0	0	0	0	0
very slow recruitment and treatments beyond expiry date	Phase 2	NCT00221689	2003-03-31	Terminated	2007-06-13	2004-02-29	0	0	0	0	0	0	1	0	0	0	0	0	0	0	0	0	0
slow recruitment	Phase 2/Phase 3	NCT00221663	2002-01-31	Terminated	2008-08-15	2006-12-31	0	0	0	0	0	0	1	0	0	0	0	0	0	0	0	0	0
slow recruitment and treatments beyond expiry date	Phase 2/Phase 3	NCT00221637	2002-03-31	Terminated	2007-06-13	2005-07-31	0	0	0	0	0	0	1	0	0	1	0	0	0	0	0	0	0
Expiration of IRB Approval	nan	NCT00221507	2004-02-29	Terminated	2019-04-17	2010-04-30	0	0	0	0	0	0	0	0	0	0	0	0	1	0	0	0	0
PI move	Phase 4	NCT00221494	2004-01-31	Withdrawn	2015-06-01	nan	0	0	0	0	0	0	0	0	0	0	0	0	0	0	0	1	0
Lack of recruitment	Phase 4	NCT00221481	nan	Withdrawn	2015-06-01	2006-03-31	0	0	0	0	0	0	1	0	0	0	0	0	0	0	0	0	0
Lack of accrual	Phase 3	NCT00221286	2004-09-30	Terminated	2009-02-18	2007-01-31	0	0	0	0	0	0	1	0	0	0	0	0	0	0	0	0	0
slow recruitment of the study subjects	Phase 1/Phase 2	NCT00221182	2005-09-30	Terminated	2011-06-22	2009-09-30	0	0	0	0	0	0	1	0	0	0	0	0	0	0	0	0	0
Recruitment slow	Phase 4	NCT00220909	2005-09-30	Terminated	2008-01-11	2006-01-31	0	0	0	0	0	0	1	0	0	0	0	0	0	0	0	0	0
Futility; study coordinator left and were unable to continue data collection; missing data	nan	NCT00220844	2005-09-30	Terminated	2021-03-05	2014-06-30	0	0	0	0	0	0	0	0	0	1	1	0	0	0	0	0	0
interim analysis showed significant differences between two treatment groups	Phase 2/Phase 3	NCT00220831	2005-04-30	Terminated	2007-03-01	2009-12-31	1	0	0	0	0	0	0	0	0	0	0	0	0	0	0	0	0
Insufficient accrual	Phase 2/Phase 3	NCT00220675	2005-08-31	Terminated	2008-05-22	2007-07-31	0	0	0	0	0	0	1	0	0	0	0	0	0	0	0	0	0
Study stopped due to low enrollment	nan	NCT00220519	2004-10-31	Terminated	2008-01-07	2005-05-31	0	0	0	0	0	0	1	0	0	0	0	0	0	0	0	0	0
Blood drawing protocol for RUH/ADARC. ADARC ceasing operations at RUH	nan	NCT00219947	2000-07-31	Terminated	2019-04-10	2019-03-31	0	0	0	0	0	0	0	0	0	0	0	0	1	0	0	0	0
inadequate number of patients, study completed with normal subjects	nan	NCT00219531	1999-03-31	Terminated	2017-11-29	2015-02-28	0	0	0	0	0	0	1	0	0	0	0	0	0	0	0	0	0
inadequate no of constip patients	nan	NCT00219518	2006-02-28	Terminated	2018-05-25	2011-05-31	0	0	0	0	0	0	1	0	0	0	0	0	0	0	0	0	0
no eligible subjects identified during recruitment	nan	NCT00219505	2001-08-31	Terminated	2017-11-24	2004-01-31	0	0	0	0	0	0	1	0	0	0	0	0	0	0	0	0	0
Difficulty recruiting subjects	Phase 4	NCT00219479	1997-08-31	Terminated	2017-11-24	2007-12-31	0	0	0	0	0	0	1	0	0	0	0	0	0	0	0	0	0
In ability to obtain Indian governmental approval from the study from NACO	Phase 2	NCT00218686	2003-01-31	Withdrawn	2015-09-01	2009-06-30	0	1	0	0	0	0	0	0	0	0	0	0	1	0	0	0	0
Issue of priority of resources	Phase 1	NCT00218049	2004-12-31	Terminated	2017-01-12	2005-07-31	0	1	0	0	0	0	0	0	0	0	0	0	0	0	0	0	0
PI left institution, end of funding, clinic relocation, recruitment issues	Phase 2	NCT00218036	2006-07-31	Terminated	2018-11-16	2010-02-28	0	1	0	0	0	0	0	0	0	0	0	0	0	0	0	1	0
Only able to accrue just 18 of the 40 target & funds were limited.	nan	NCT00217724	1999-07-31	Terminated	2017-05-09	2009-03-31	0	1	0	0	0	0	1	0	0	0	0	0	0	0	0	0	0
poor accrual	Phase 2	NCT00217659	2005-09-30	Withdrawn	2013-01-03	2007-01-31	0	0	0	0	0	0	1	0	0	0	0	0	0	0	0	0	0
Closed for futility	Phase 2	NCT00217464	2004-06-30	Terminated	2015-04-16	2010-03-31	0	0	0	0	0	0	0	0	0	0	1	0	0	0	0	0	0
Tightly defined inclusion criteria were making recruitment very slow.	Phase 1	NCT00217308	2005-02-28	Withdrawn	2017-08-31	2007-09-30	0	0	0	0	0	0	1	0	0	0	0	0	0	0	0	0	0
Study was terminated for lack of recruitment.	Phase 3	NCT00217217	2004-09-30	Terminated	2012-03-14	2012-01-31	0	0	0	0	0	0	1	0	0	0	0	0	0	0	0	0	0
Roche decided to prematurely terminate study.	Phase 4	NCT00217152	2005-03-31	Terminated	2011-12-19	2007-08-31	0	0	0	0	0	0	0	0	0	0	0	0	0	0	1	0	0
State of Mass. tightened regulations for making intravenous solutions for research subjects. Study was withdrawn and no participants were enrolled.	nan	NCT00217035	1997-08-31	Withdrawn	2017-01-13	2010-01-31	0	0	0	0	0	0	0	0	0	0	0	0	1	0	1	0	0
Study closed early, because of low enrollment.	Phase 2/Phase 3	NCT00217022	2003-06-30	Terminated	2020-01-13	2008-02-29	0	0	0	0	0	0	1	0	0	0	0	0	0	0	0	0	0
Unfortunately we had unforeseen difficulty recruiting to this study. Therefore we have decided to halt the study and not publish the results.	Early Phase 1	NCT00217009	2005-03-31	Terminated	2015-05-20	2008-11-30	0	0	0	0	0	0	1	0	0	0	0	0	0	0	0	0	0
This study was withdrawn (see NCT00181753).	nan	NCT00216996	nan	Withdrawn	2016-11-16	nan	1	0	0	0	0	0	0	0	1	0	0	0	0	0	0	0	0
State of Mass. tightened regulations for making intravenous solutions for research subjects. Study was withdrawn and no participants were enrolled.	nan	NCT00216983	1997-09-30	Withdrawn	2017-01-13	2010-01-31	0	0	0	0	0	0	0	0	0	0	0	0	1	0	1	0	0
No patients enrolled after three years	nan	NCT00216931	2006-05-31	Withdrawn	2009-02-04	2008-10-31	0	0	0	0	0	0	1	0	0	0	0	0	0	0	0	0	0
No funding and data was not appropriate to consider continuing.	nan	NCT00216814	2003-10-31	Terminated	2008-04-22	2007-09-30	0	1	0	0	0	0	0	0	0	0	0	0	0	0	0	0	0
Full Clinical Hold	Phase 1/Phase 2	NCT00216762	2006-01-31	Terminated	2015-09-02	2007-05-31	0	0	0	0	0	0	0	0	1	0	0	0	0	0	0	0	0
lack of accrual	Phase 1	NCT00216437	2004-12-31	Terminated	2007-11-12	2007-03-31	0	0	0	0	0	0	1	0	0	0	0	0	0	0	0	0	0
lack of accrual	Phase 4	NCT00216424	2005-02-28	Terminated	2007-11-12	2007-01-31	0	0	0	0	0	0	1	0	0	0	0	0	0	0	0	0	0
Study terminated due to low patient enrollment.	Phase 2	NCT00216151	2005-06-30	Terminated	2011-05-02	2007-03-31	0	0	0	0	0	0	1	0	0	0	0	0	0	0	0	0	0
The results from the interim analysis were not favorable to continue this trial.	Phase 2	NCT00216216	2005-01-31	Terminated	2011-05-02	2005-10-31	0	0	0	0	0	0	0	0	0	0	1	0	0	0	0	0	0
Study terminated due to lack of response at the first efficacy analysis	Phase 2	NCT00216164	2005-04-30	Terminated	2011-05-02	2007-03-31	0	0	0	0	0	0	0	0	0	0	1	0	0	0	0	0	0
Interim analysis results did not meet criteria for second stage of trial	Phase 2	NCT00216138	2004-03-31	Terminated	2011-05-02	2007-09-30	0	0	0	0	0	0	0	0	0	0	1	0	0	0	0	0	0
Funding withdrawn	Phase 2	NCT00216086	2005-05-31	Terminated	2016-06-06	2008-05-31	0	1	0	0	0	0	0	0	0	0	0	0	0	0	0	0	0
Lack of patient accrual	Phase 2	NCT00216073	2004-03-31	Terminated	2011-05-02	2006-10-31	0	0	0	0	0	0	1	0	0	0	0	0	0	0	0	0	0
Terminated due to low accrual	Phase 3	NCT00216060	2003-10-31	Terminated	2016-05-26	2008-03-31	0	0	0	0	0	0	1	0	0	0	0	0	0	0	0	0	0
Low patient enrollment; toxicities	Phase 1/Phase 2	NCT00216047	2005-01-31	Terminated	2015-12-09	2006-08-31	0	0	0	0	0	0	1	0	0	0	0	0	0	1	0	0	0
IRB Closure	Phase 2	NCT00216008	2005-07-31	Terminated	2013-11-25	2007-02-28	0	0	0	0	0	0	0	0	0	0	0	0	1	0	0	0	0
Poor accrual, changes in management of newly diagnosed myeloma patients, new drugs/more effective regimens.	Phase 3	NCT00215943	2003-06-30	Terminated	2014-04-17	2012-08-31	0	0	0	0	0	0	1	0	0	0	0	0	0	0	1	0	0
slow accrual	Phase 2	NCT00215748	2004-08-31	Terminated	2007-11-16	2007-04-30	0	0	0	0	0	0	1	0	0	0	0	0	0	0	0	0	0
inconclusive results, market feasiblity	nan	NCT00215735	2004-06-30	Terminated	2012-03-20	2005-09-30	0	1	0	0	0	0	0	0	0	0	1	0	0	0	0	0	0
The doses were not effective in maintaining testosterone suppression	Phase 2	NCT00215657	2003-03-31	Terminated	2011-05-20	2006-03-31	0	0	0	0	0	0	0	0	0	0	1	0	0	0	0	0	0
slow recruitment	Phase 3	NCT00215631	2005-10-31	Terminated	2015-09-15	2005-11-30	0	0	0	0	0	0	1	0	0	0	0	0	0	0	0	0	0
Slow enrollment and administrative reasons	Phase 2	NCT00215553	2001-05-31	Terminated	2018-08-09	2006-02-28	0	1	0	0	0	0	1	0	0	0	0	0	0	0	0	0	0
Concerns related to availability of drug product	Phase 2	NCT00215540	2005-02-28	Terminated	2012-06-13	2006-07-31	0	0	0	0	0	0	0	0	0	1	0	0	0	0	0	0	0
Due to slow enrolment.	Phase 1	NCT00215527	2005-11-30	Terminated	2013-02-21	2011-10-31	0	0	0	0	0	0	1	0	0	0	0	0	0	0	0	0	0
insufficient data	nan	NCT00215098	2005-05-31	Terminated	2012-03-16	2006-11-30	0	0	0	0	0	1	0	0	0	0	0	0	0	0	0	0	0
insufficient data	nan	NCT00215085	2005-05-31	Terminated	2012-03-16	2006-11-30	0	0	0	0	0	1	0	0	0	0	0	0	0	0	0	0	0
insufficient number of patient charts to support hypothesis	nan	NCT00215072	2005-07-31	Terminated	2012-03-16	2007-02-28	0	0	0	0	0	0	1	0	0	0	0	0	0	0	0	0	0
Lack of funding	nan	NCT00215059	2000-08-31	Terminated	2012-08-02	2012-07-31	0	1	0	0	0	0	0	0	0	0	0	0	0	0	0	0	0
sufficient data gathered to support conclusion	nan	NCT00215033	2005-04-30	Terminated	2012-03-16	2006-05-31	0	0	0	0	0	0	0	0	1	0	0	0	0	0	0	0	0
On of the liners has been taken from the market	Phase 3	NCT00214760	2005-05-31	Terminated	2010-02-01	2011-09-30	0	0	0	0	0	0	0	0	0	1	0	0	0	0	0	0	0
The development program has been terminated	Phase 3	NCT00214591	2004-08-31	Terminated	2010-11-19	2006-12-31	0	1	0	0	0	0	0	0	0	0	0	0	0	0	0	0	0
The development program has been terminated	Phase 3	NCT00214565	2004-08-31	Terminated	2010-11-19	2006-10-31	0	1	0	0	0	0	0	0	0	0	0	0	0	0	0	0	0
low accrual	nan	NCT00214305	2005-08-31	Withdrawn	2015-10-02	nan	0	0	0	0	0	0	1	0	0	0	0	0	0	0	0	0	0
lost funding	Phase 2	NCT00214149	2004-10-31	Terminated	2018-11-05	2010-10-31	0	1	0	0	0	0	0	0	0	0	0	0	0	0	0	0	0
recruitment difficulties	nan	NCT00213720	2005-08-31	Terminated	2020-09-29	2020-01-31	0	0	0	0	0	0	1	0	0	0	0	0	0	0	0	0	0
the study has concluded normally;	Phase 2	NCT00213577	2003-12-31	Terminated	2015-03-24	2007-10-31	0	0	0	0	0	0	0	0	1	0	0	0	0	0	0	0	0
end of the follow-up period	Phase 4	NCT00213408	2001-06-30	Terminated	2013-06-18	2007-01-31	0	0	0	0	0	0	0	0	1	0	0	0	0	0	0	0	0
patients with neurological disease not included	nan	NCT00213356	2003-04-30	Withdrawn	2013-06-18	2004-03-31	0	0	0	0	0	0	1	0	0	0	0	0	0	0	0	0	0
dyspnea	nan	NCT00213343	2005-05-31	Terminated	2013-06-18	2005-07-31	0	0	0	0	0	0	0	0	0	0	0	0	0	1	0	0	0
patients with inflammatory colitis not included	nan	NCT00213330	2003-04-30	Withdrawn	2012-04-23	2006-02-28	0	0	0	0	0	0	1	0	0	0	0	0	0	0	0	0	0
Pending more information from PI	nan	NCT00212511	2004-11-30	Withdrawn	2017-04-28	2018-01-31	1	0	0	0	0	0	0	0	0	0	0	0	0	0	0	0	0
The DSMB recommended stopping the study due to safety concerns.	nan	NCT00212472	2002-07-31	Terminated	2009-12-07	2012-12-31	0	0	0	0	0	0	0	0	0	0	0	0	0	1	0	0	0
Study NCT01656603 supersedes this study; FDA IND 6637	Early Phase 1	NCT00212407	1993-02-28	Terminated	2018-11-02	2011-11-10	1	0	0	0	0	0	0	0	0	0	0	0	1	0	0	0	0
Insufficient funds to complete study.	nan	NCT00212212	2006-03-31	Terminated	2012-03-07	2012-03-31	0	1	0	0	0	0	0	0	0	0	0	0	0	0	0	0	0
We obtained the final results due to the interim analysis.	nan	NCT00212017	2005-04-30	Terminated	2018-08-22	2017-08-31	0	0	0	0	0	0	0	0	0	0	1	0	0	0	0	0	0
Limited budget to continue this study	Phase 4	NCT00212004	2005-04-30	Terminated	2018-05-23	2018-04-30	0	1	0	0	0	0	0	0	0	0	0	0	0	0	0	0	0
Enrollments closed after former PI Eric Hollander left institution. There are no results.	nan	NCT00211822	2004-11-30	Terminated	2011-07-14	2010-12-31	0	0	0	0	0	0	0	0	0	0	0	0	0	0	0	1	0
low enrollment	Phase 4	NCT00211809	2008-09-30	Terminated	2017-03-09	2009-06-30	0	0	0	0	0	0	1	0	0	0	0	0	0	0	0	0	0
No enrollment.	nan	NCT00211614	2006-07-31	Withdrawn	2018-12-10	2006-09-30	0	0	0	0	0	0	1	0	0	0	0	0	0	0	0	0	0
poor enrollment	Phase 2	NCT00211471	2002-03-31	Terminated	2007-05-07	2007-05-31	0	0	0	0	0	0	1	0	0	0	0	0	0	0	0	0	0
Recruitment was too difficult	nan	NCT00211380	2003-08-31	Terminated	2011-09-07	2006-02-28	0	0	0	0	0	0	1	0	0	0	0	0	0	0	0	0	0
poor enrollment	Phase 2	NCT00211367	2004-04-30	Terminated	2007-06-21	2007-03-31	0	0	0	0	0	0	1	0	0	0	0	0	0	0	0	0	0
No subjects enrolled	Phase 2	NCT00211354	2002-03-31	Withdrawn	2009-02-04	2007-04-30	0	0	0	0	0	0	1	0	0	0	0	0	0	0	0	0	0
Enrollment too difficult	nan	NCT00211302	2003-08-31	Terminated	2011-09-07	2006-02-28	0	0	0	0	0	0	1	0	0	0	0	0	0	0	0	0	0
Stopped by the DSMB due to a trend toward more adverse events in the higher hemoglobin (Hb) arm and <5% chance that the study would show benefit for higher Hb.	Phase 4	NCT00211120	2002-03-31	Terminated	2011-05-18	2005-08-31	0	0	0	0	0	0	0	0	0	0	1	0	0	1	0	0	0
The study never started due to zero enrolment	nan	NCT00210977	2005-12-31	Withdrawn	2013-09-02	2010-01-31	0	0	0	0	0	0	1	0	0	0	0	0	0	0	0	0	0
This study was stopped due to slow enrollment after enrolling only 12 of 80 patients over 14 months time.	Phase 2	NCT00210795	2004-06-30	Terminated	2011-06-10	2005-10-31	0	0	0	0	0	0	1	0	0	0	0	0	0	0	0	0	0
This study was stopped early due to slow enrollment.	Phase 3	NCT00210730	2004-06-30	Terminated	2011-06-10	2005-07-31	0	0	0	0	0	0	1	0	0	0	0	0	0	0	0	0	0
Study was stopped shortly after initiation due to change in strategic direction of the company; no safety concerns were observed that impacted this decision.	Phase 4	NCT00210561	2005-03-31	Terminated	2011-06-10	2005-04-30	0	1	0	0	0	0	0	0	0	0	0	0	0	0	0	0	0
After IELSG25A study amendment, patients subject of the present study were eligible for inclusion in the IELSG25A study	Phase 2	NCT00210392	2005-07-31	Terminated	2015-03-30	2007-11-30	1	0	0	0	0	0	0	0	0	0	0	0	0	0	0	0	0
due to slow accrual	Phase 2	NCT00210366	2004-11-30	Terminated	2010-07-30	nan	0	0	0	0	0	0	1	0	0	0	0	0	0	0	0	0	0
lack of accrual	Phase 1	NCT00210340	nan	Withdrawn	2015-03-30	nan	0	0	0	0	0	0	1	0	0	0	0	0	0	0	0	0	0
Low inclusion rate	Phase 4	NCT00209898	2003-08-31	Terminated	2015-03-20	2009-01-31	0	0	0	0	0	0	1	0	0	0	0	0	0	0	0	0	0
Registration is less	Phase 1/Phase 2	NCT00209729	2005-04-30	Suspended	2010-05-26	2010-03-31	0	0	0	0	0	0	1	0	0	0	0	0	0	0	0	0	0
Unfortunately, other Phase III clinical Study (GEM+S-1 vs GEM vs S-1) have been started in Japan.~ h	Phase 1/Phase 2	NCT00209677	2004-12-31	Suspended	2007-11-01	2007-12-31	1	0	0	0	0	0	0	0	0	0	0	0	0	0	0	0	0
due to strong side effect	Phase 1/Phase 2	NCT00209612	2004-04-30	Withdrawn	2009-02-17	2009-03-31	0	0	0	0	0	0	0	0	0	0	0	0	0	1	0	0	0
Patient enrollment was stopped prior to completion of the study in order to re-evaluate the dosing regimen.	Phase 3	NCT00209586	2004-09-30	Terminated	2012-02-01	2005-03-31	0	0	0	0	0	0	0	0	0	0	0	0	0	0	1	0	0
Supported by preliminary interim analysis. Not based on any safety signals in study or any quality issues that could affect efficacy of the product.	Phase 4	NCT00209417	2005-06-30	Terminated	2014-10-17	2011-07-31	0	0	0	0	0	0	0	0	0	0	1	0	0	0	0	0	0
Recruitment problematic	Phase 4	NCT00209287	2005-06-30	Terminated	2012-04-23	2007-09-30	0	0	0	0	0	0	1	0	0	0	0	0	0	0	0	0	0
Due to frequent turnover of research coordinators and thus poor study accrual.	nan	NCT00209131	2005-04-30	Terminated	2013-10-28	2009-02-28	0	0	0	0	0	0	1	0	0	0	0	0	0	0	0	0	0
Terminated 4/17/07. Drug sponsor withdrew.	Phase 2	NCT00209079	2004-09-30	Terminated	2007-12-31	2007-04-30	0	1	0	0	0	0	0	0	0	0	0	0	0	0	0	0	0
difficulty with technical aspect of fMRI, resources to complete the study ran out	nan	NCT00209027	2005-04-30	Terminated	2013-12-06	2011-04-30	0	0	0	0	0	0	0	0	0	1	0	0	0	0	0	0	0
Celgene unable to continue funds.	Phase 2	NCT00209014	2003-07-31	Terminated	2009-05-07	2006-06-30	0	1	0	0	0	0	0	0	0	0	0	0	0	0	0	0	0
Principal investigator Peter Johnstone, MD relocated to another institution	nan	NCT00209001	2003-07-31	Terminated	2015-07-13	2007-12-31	0	0	0	0	0	0	0	0	0	0	0	0	0	0	0	1	0
slow accrual	Phase 2	NCT00208975	2002-07-31	Terminated	2012-06-28	2011-09-30	0	0	0	0	0	0	1	0	0	0	0	0	0	0	0	0	0
slow accrual	Phase 2	NCT00208949	2002-09-30	Terminated	2012-09-14	2012-05-31	0	0	0	0	0	0	1	0	0	0	0	0	0	0	0	0	0
Resources	nan	NCT00208663	2005-09-30	Withdrawn	2015-04-13	2005-12-31	0	0	0	0	0	0	0	0	0	1	0	0	0	0	0	0	0
Funding ended and enrollment not completed within a certain time period	Phase 2/Phase 3	NCT00208611	2006-09-30	Terminated	2014-12-18	2010-02-28	0	1	0	0	0	0	0	0	0	0	0	0	0	0	0	0	0
Slow recruitment, investigators not wishing to continue with randomisation and a decision to rationalise this product from the Sponsors portfolio.	Phase 3	NCT00208468	2000-02-29	Terminated	2016-10-07	2015-03-31	0	1	0	0	0	0	1	0	0	0	0	0	0	0	0	0	0
DePuy discontinued this product in 2013, the clinical program was reviewed and this Study was closed.	Phase 4	NCT00208455	2005-02-28	Terminated	2017-06-26	2013-02-28	0	1	0	0	0	0	0	0	0	0	0	0	0	0	0	0	0
Site Principal Investigator became seriously ill, so study abandoned before the start of recruitment	Phase 4	NCT00208429	2004-07-01	Withdrawn	2017-06-28	2019-07-01	0	0	0	0	0	0	0	0	0	0	0	0	0	0	0	1	0
Combination of departure of Investigator from one site and slow recruitment rate	Phase 4	NCT00208416	2005-10-31	Terminated	2016-05-11	2014-11-30	0	0	0	0	0	0	1	0	0	0	0	0	0	0	0	1	0
Study closed after the 5 year end-point was reached after a review of the status further to a request from the investigators to discontinue participation.	Phase 4	NCT00208390	2003-02-28	Terminated	2016-08-04	2012-05-31	0	0	0	0	0	0	0	0	1	0	0	0	0	0	0	0	0
DePuy discontinued this product in 4Q2009. At the time of this decision DePuy reviewed all clinical studies for this product and decided to close this Study.	Phase 4	NCT00208377	2003-07-31	Terminated	2017-06-26	2010-12-31	0	1	0	0	0	0	0	0	0	0	0	0	0	0	0	0	0
Study terminated early due to business reasons	Phase 4	NCT00208364	2004-04-30	Terminated	2016-10-07	2016-09-30	0	1	0	0	0	0	0	0	0	0	0	0	0	0	0	0	0
The final assessments were conducted late and in a reduced format due to resource limitations at the site.	Phase 3	NCT00208351	1997-05-31	Terminated	2016-05-11	2015-03-31	0	1	0	0	0	0	0	0	0	1	0	0	0	0	0	0	0
The study was terminated at the point the primary endpoint and early milestones were reached and because long term outcomes were available from other sources	Phase 4	NCT00208325	2000-05-31	Terminated	2016-09-13	2010-09-30	0	0	0	0	0	0	0	0	0	0	1	0	0	0	0	0	0
Primary study outcome achieved; investigator decided to conduct the study without sponsor support after 2009.	Phase 4	NCT00208286	2001-11-30	Terminated	2016-06-20	2015-03-31	0	1	0	0	0	0	0	0	0	0	1	0	0	0	0	0	0
Not enough recruitment	Phase 3	NCT00208221	2006-08-31	Terminated	2007-11-08	2007-06-30	0	0	0	0	0	0	1	0	0	0	0	0	0	0	0	0	0
Unable to enroll subjects	Phase 1	NCT00208117	2005-04-30	Terminated	2012-05-31	2009-01-31	0	0	0	0	0	0	1	0	0	0	0	0	0	0	0	0	0
PI left institution	nan	NCT00208104	2002-07-31	Terminated	2013-02-18	2008-09-30	0	0	0	0	0	0	0	0	0	0	0	0	0	0	0	1	0
Not enough patient recruited	Phase 4	NCT00208078	2005-05-31	Terminated	2013-02-13	2011-05-31	0	0	0	0	0	0	1	0	0	0	0	0	0	0	0	0	0
no measurable response was detected at the 50% increase threshold.	nan	NCT00207948	2004-11-30	Terminated	2015-08-05	2009-07-31	0	0	0	0	0	0	1	0	0	0	1	0	0	0	0	0	0
Terminated after interim analysis	Phase 3	NCT00207831	2004-07-31	Terminated	2020-03-25	2008-02-29	0	0	0	0	0	0	0	0	0	0	1	0	0	0	0	0	0
Insufficient funding	nan	NCT00207389	2004-03-31	Terminated	2017-01-26	2006-08-31	0	1	0	0	0	0	0	0	0	0	0	0	0	0	0	0	0
No more funding	Phase 2	NCT00206947	2002-12-31	Terminated	2011-09-20	2005-01-31	0	1	0	0	0	0	0	0	0	0	0	0	0	0	0	0	0
Slow enrollment	Phase 4	NCT00206856	2003-07-31	Terminated	2013-07-29	2006-04-30	0	0	0	0	0	0	1	0	0	0	0	0	0	0	0	0	0
Study was completed, only life long extended follow-up phase was discontinued after 12 years.	Phase 2	NCT00206687	2003-01-31	Terminated	2015-10-09	2012-05-31	0	0	0	0	0	0	0	0	1	0	0	0	0	0	0	0	0
halted by the PI only 3 of 45 subjects were accrued.	Phase 2	NCT00206492	2003-07-31	Terminated	2017-08-01	2006-10-31	0	0	0	0	0	0	1	0	0	0	0	0	0	0	0	0	0
accrual too difficult to meet	Phase 2	NCT00206453	2002-01-31	Terminated	2013-02-05	2005-01-31	0	0	0	0	0	0	1	0	0	0	0	0	0	0	0	0	0
Accrual was not optimized	Phase 3	NCT00206440	2005-08-31	Terminated	2018-12-06	2012-02-29	0	0	0	0	0	0	1	0	0	0	0	0	0	0	0	0	0
Difficulty accruing subjects the study accrual was closed	Phase 2	NCT00206414	2003-01-31	Terminated	2013-02-05	2006-09-30	0	0	0	0	0	0	1	0	0	0	0	0	0	0	0	0	0
Change in Formulation	Phase 1/Phase 2	NCT00205907	2005-01-31	Terminated	2008-03-06	2007-04-30	0	0	0	0	0	0	0	0	0	0	0	0	0	0	1	0	0
Melagatran/ximelagatran was withdrawn from the market and clinical development in February 2006 in the interest of patient safety.	Phase 3	NCT00206089	2005-09-30	Terminated	2010-11-15	2006-08-31	0	0	0	0	0	0	0	0	0	0	0	0	0	1	0	0	0
Melagatran/ximelagatran was withdrawn from the market and clinical development in February 2006 in the interest of patient safety.	Phase 2	NCT00206063	1999-08-31	Terminated	2010-11-15	2006-04-30	0	0	0	0	0	0	0	0	0	0	0	0	0	1	0	0	0
Interim analysis showed significant results, thus study was stopped	Phase 4	NCT00206037	2005-05-31	Terminated	2007-11-20	2007-02-28	1	0	0	0	0	0	0	0	0	0	0	0	0	0	0	0	0
Study completed	Phase 4	NCT00205998	2001-12-31	Terminated	2007-04-27	2005-12-31	0	0	0	0	0	0	0	0	1	0	0	0	0	0	0	0	0
Change in formulation	Phase 2	NCT00205920	2005-05-31	Terminated	2010-01-18	2007-05-31	0	0	0	0	0	0	0	0	0	0	0	0	0	0	1	0	0
End point reached at interim analysis	nan	NCT00205517	2002-09-30	Terminated	2013-01-09	2006-07-31	0	0	0	0	0	0	0	0	0	0	1	0	0	0	0	0	0
low accrual	nan	NCT00205439	2001-12-31	Terminated	2019-11-15	2005-12-31	0	0	0	0	0	0	1	0	0	0	0	0	0	0	0	0	0
low accrual	nan	NCT00205413	2002-09-30	Terminated	2015-10-02	2006-07-31	0	0	0	0	0	0	1	0	0	0	0	0	0	0	0	0	0
The program responsible for recruitment was dismantled in 2006.	nan	NCT00205140	2005-07-31	Terminated	2015-10-08	2007-05-31	0	1	0	0	0	0	0	0	0	0	0	0	0	0	0	0	0
No Accrual	Phase 4	NCT00205062	2004-10-31	Terminated	2015-10-05	2008-08-31	0	0	0	0	0	0	1	0	0	0	0	0	0	0	0	0	0
lack of funding	Phase 1	NCT00205049	2005-03-31	Terminated	2014-05-13	2006-11-30	0	1	0	0	0	0	0	0	0	0	0	0	0	0	0	0	0
slow accrual	nan	NCT00204997	2002-09-30	Terminated	2019-11-15	2008-02-29	0	0	0	0	0	0	1	0	0	0	0	0	0	0	0	0	0
We determined that the results would not be worth reporting.	Phase 4	NCT00204763	2004-01-31	Terminated	2008-01-16	2007-04-30	0	0	0	0	0	0	0	0	0	0	1	0	0	0	0	0	0
PI left U of C	Phase 3	NCT00204152	2004-06-30	Terminated	2013-09-05	2006-06-30	0	0	0	0	0	0	0	0	0	0	0	0	0	0	0	1	0
Did not meet target patient accrual goals	Phase 4	NCT00203996	2003-09-30	Terminated	2013-07-22	2008-06-30	0	0	0	0	0	0	1	0	0	0	0	0	0	0	0	0	0
Slow accrual and evidence from other studies showing benefit of early initiation of pemetrexed after first-line therapy	Phase 2	NCT00203931	2005-03-31	Terminated	2014-03-31	2009-11-30	1	0	0	0	0	0	1	0	0	0	0	0	0	0	0	0	0
Study completed	Phase 2	NCT00203866	2003-10-31	Terminated	2013-09-05	2007-03-31	0	0	0	0	0	0	0	0	1	0	0	0	0	0	0	0	0
Terminated at 50% enrollment due to recent concerns about rosiglitazone	Phase 3	NCT00203632	2003-09-30	Terminated	2008-11-02	2007-10-31	1	0	0	0	0	0	0	0	0	0	0	0	0	1	0	0	0
No Resources - No Personnel	Phase 1	NCT00203593	2006-03-31	Suspended	2007-03-14	2007-06-30	0	0	0	0	0	0	0	0	0	1	0	0	0	0	0	0	0
Reallocation of funding.	nan	NCT00203541	2004-02-29	Terminated	2007-11-19	2006-06-30	0	1	0	0	0	0	0	0	0	0	0	0	0	0	0	0	0
Reallocation of funding.	nan	NCT00203489	2005-06-30	Terminated	2007-11-19	2007-08-31	0	1	0	0	0	0	0	0	0	0	0	0	0	0	0	0	0
Funding expired	Phase 4	NCT00203385	2003-05-31	Terminated	2017-04-26	2005-03-31	0	1	0	0	0	0	0	0	0	0	0	0	0	0	0	0	0
Study terminated by sponsor	nan	NCT00203307	2004-05-31	Terminated	2011-08-25	2006-06-30	0	1	0	0	0	0	0	0	0	0	0	0	0	0	0	0	0
funding withdrawn	nan	NCT00203281	2003-02-28	Withdrawn	2016-10-21	2009-09-30	0	1	0	0	0	0	0	0	0	0	0	0	0	0	0	0	0
TV-4710/201 did not meet its primary endpoints in patients with SLE	Phase 2	NCT00203151	2005-07-31	Terminated	2011-04-12	2007-02-28	0	0	0	0	0	0	0	0	0	0	1	0	0	0	0	0	0
Slow enrollment decreased sample size; No unexpected safety issues.	Phase 4	NCT00203047	2005-01-31	Terminated	2014-01-06	2009-05-31	0	0	0	0	0	0	1	0	0	0	0	0	0	0	0	0	0
Slow enrollment decreased sample size No unexpected safety issues.	Phase 4	NCT00202995	2004-07-31	Terminated	2010-10-18	2007-10-31	0	0	0	0	0	0	1	0	0	0	0	0	0	0	0	0	0
Closed early due to low accrual.	Phase 2	NCT00202930	2005-07-31	Terminated	2021-01-22	2009-02-05	0	0	0	0	0	0	1	0	0	0	0	0	0	0	0	0	0
No further local interest in pursuing the study.	Phase 4	NCT00202891	2007-05-31	Withdrawn	2015-06-03	2007-09-30	0	1	0	0	0	0	0	0	0	0	0	0	0	0	0	0	0
Positive Predictive value not related to follow up duration.	nan	NCT00202670	2004-01-31	Terminated	2010-10-20	2010-06-30	0	0	0	0	0	0	0	0	0	0	1	0	0	0	0	0	0
recruitment difficulties	nan	NCT00202449	2004-07-31	Terminated	2018-07-10	2008-02-29	0	0	0	0	0	0	1	0	0	0	0	0	0	0	0	0	0
Few participants enrolled	nan	NCT00202384	2004-11-30	Terminated	2018-04-19	2011-01-31	0	0	0	0	0	0	1	0	0	0	0	0	0	0	0	0	0
Too few inclusions	Phase 4	NCT00202371	2002-07-31	Withdrawn	2015-06-02	2005-07-31	0	0	0	0	0	0	1	0	0	0	0	0	0	0	0	0	0
Due to lack of funding provided for Phase II portion of trial	Phase 1/Phase 2	NCT00201734	2005-06-30	Terminated	2016-09-23	2013-06-30	0	1	0	0	0	0	0	0	0	0	0	0	0	0	0	0	0
This trial was terminated following a futility analysis confirming futility of continuing the study	Phase 4	NCT00201656	2004-11-30	Terminated	2014-12-19	2014-04-30	0	0	0	0	0	0	0	0	0	0	1	0	0	0	0	0	0
We chose to use an exsisting NMR pulse sequence already established and available at the hospital.	nan	NCT00201487	2007-11-30	Withdrawn	2013-10-31	2007-11-30	0	0	0	0	0	0	0	0	0	0	0	0	0	0	1	0	0
Suspended due to lack of funding	Phase 2/Phase 3	NCT00201448	2007-06-30	Terminated	2016-05-30	2009-10-31	0	1	0	0	0	0	0	0	0	0	0	0	0	0	0	0	0
lack of enrollment	Phase 2	NCT00200746	2006-04-30	Withdrawn	2013-03-12	2009-07-31	0	0	0	0	0	0	1	0	0	0	0	0	0	0	0	0	0
difficulty in patients's inclusion	Phase 4	NCT00200694	2005-03-31	Terminated	2009-02-04	2007-03-31	0	0	0	0	0	0	1	0	0	0	0	0	0	0	0	0	0
Poor enrollment	Phase 4	NCT00200629	2005-06-30	Terminated	2011-08-09	nan	0	0	0	0	0	0	1	0	0	0	0	0	0	0	0	0	0
More important number of SAE in one arms	nan	NCT00200590	2003-12-31	Terminated	2008-04-21	2006-07-31	0	0	0	0	0	0	0	0	0	1	0	0	0	0	0	0	0
unable to obtain funding	nan	NCT00200408	2004-03-31	Terminated	2015-04-08	nan	0	1	0	0	0	0	0	0	0	0	0	0	0	0	0	0	0
The study did not achieve the statistical success to continue.	Phase 2	NCT00200382	2004-05-31	Terminated	2018-08-02	2007-05-31	0	0	0	0	0	0	0	0	0	0	1	0	0	0	0	0	0
Lack of efficacy	nan	NCT00200044	2002-12-31	Terminated	2009-07-13	2008-06-30	0	0	0	0	0	0	0	0	0	0	1	0	0	0	0	0	0
Enrollment was slower than anticipated.	Phase 4	NCT00199524	2005-05-31	Terminated	2009-10-14	2009-05-31	0	0	0	0	0	0	1	0	0	0	0	0	0	0	0	0	0
Additional long-term safety data no longer needed	Phase 3	NCT00199381	2005-10-31	Terminated	2013-11-21	2008-10-31	0	1	0	0	0	0	0	0	0	0	0	0	0	0	0	0	0
Occurrence of 2 dose-limiting toxicities at the initial dose level (60 mg/m2) in Part I.	Phase 1/Phase 2	NCT00199342	2004-11-30	Terminated	2015-02-26	nan	0	0	0	0	0	0	0	0	0	0	0	0	0	1	0	0	0
Enrollment was stopped based on the Data Monitoring Committee's recommendation.	Phase 3	NCT00198328	2004-11-30	Withdrawn	2018-10-15	2007-06-30	0	0	0	0	0	0	0	0	0	0	1	0	0	0	0	0	0
Enrollment was stopped based on the Data Monitoring Committee's recommendation.	Phase 3	NCT00198315	2004-06-30	Withdrawn	2017-09-29	2007-06-01	0	0	0	0	0	0	0	0	0	0	1	0	0	0	0	0	0
Accrual Goal Met	Phase 2	NCT00198172	2000-10-31	Terminated	2014-06-03	2007-03-31	0	0	0	0	0	0	0	0	1	0	0	0	0	0	0	0	0
Lack of funding and personnel to conduct study.	Phase 2	NCT00198081	2005-09-30	Terminated	2016-02-29	2012-04-30	0	1	0	0	0	0	0	0	0	0	0	0	0	0	0	0	0
all patients recruited	Phase 1/Phase 2	NCT00197925	2004-09-30	Terminated	2008-01-03	nan	0	0	0	0	0	0	0	0	1	0	0	0	0	0	0	0	0
Difficulties in data collection	nan	NCT00197366	2005-03-31	Terminated	2017-11-28	2007-12-31	0	0	0	0	0	0	0	0	0	1	0	0	0	0	0	0	0
The study was terminated due to hepatoxicity of compound	Phase 3	NCT00197197	2005-07-31	Terminated	2011-03-29	2005-10-31	0	0	0	0	0	0	0	0	0	0	0	0	0	1	0	0	0
The trial was terminated due to investigator's decision	Phase 1/Phase 2	NCT00196677	2005-09-30	Terminated	2009-03-11	2008-10-31	0	0	0	0	0	0	0	0	1	0	0	0	0	0	0	0	0
No patients; only 6 enrolled after 2 years	nan	NCT00195897	2006-01-31	Terminated	2016-08-22	2009-12-31	0	0	0	0	0	0	1	0	0	0	0	0	0	0	0	0	0
Lack of funding	Phase 1/Phase 2	NCT00194974	2004-07-31	Withdrawn	2017-01-30	2005-03-31	0	1	0	0	0	0	0	0	0	0	0	0	0	0	0	0	0
Funding was not approved	Phase 4	NCT00194961	nan	Terminated	2008-03-25	2007-12-31	0	1	0	0	0	0	0	0	0	0	0	0	0	0	0	0	0
No data. Study never completed.	nan	NCT00194831	2005-06-30	Withdrawn	2015-06-15	2015-06-30	0	0	0	0	0	0	0	0	1	0	0	0	0	0	0	0	0
PI health issues	Phase 4	NCT00194636	2003-11-30	Suspended	2017-04-07	2006-11-30	0	0	0	0	0	0	0	0	0	0	0	0	0	0	0	1	0
Reorganization of personnel forced termination.	Phase 4	NCT00194623	2003-08-31	Terminated	2007-10-19	2007-08-31	0	1	0	0	0	0	0	0	0	1	0	0	0	0	0	0	0
Illness of PI forced termination.	Phase 4	NCT00194597	2004-07-31	Terminated	2008-10-22	2007-07-31	0	0	0	0	0	0	0	0	0	0	0	0	0	0	0	1	0
An interim data analysis found no significant difference between testing groups.	nan	NCT00194415	2004-01-31	Terminated	2008-01-10	2006-11-30	0	0	0	0	0	0	0	0	0	0	1	0	0	0	0	0	0
Slow enrollment	Phase 3	NCT00194064	2002-07-31	Terminated	2016-10-04	2006-02-28	0	0	0	0	0	0	1	0	0	0	0	0	0	0	0	0	0
The accrual was very slow and there were many competing studies ongoing/initiated .	Phase 3	NCT00193726	2005-07-31	Terminated	2018-09-20	2012-03-30	0	0	0	0	0	0	1	0	0	0	0	0	0	0	0	0	0
The study population is smaller than expected. No subjects were included.	nan	NCT00192946	nan	Withdrawn	2007-07-10	2008-09-30	0	0	0	0	0	0	1	0	0	0	0	0	0	0	0	0	0
The study was stopped early for futility reasons.	Phase 3	NCT00191477	2004-01-31	Terminated	2009-10-28	2008-06-30	0	0	0	0	0	0	0	0	0	0	1	0	0	0	0	0	0
terminated	Phase 3	NCT00190216	2001-12-31	Terminated	2007-11-08	2007-10-31	0	0	0	0	0	0	0	0	1	0	0	0	0	0	0	0	0
the study is publiched	Phase 3	NCT00190203	2001-12-31	Terminated	2008-01-17	2006-05-31	0	0	0	0	0	0	0	0	1	0	0	0	0	0	0	0	0
terminated	nan	NCT00190151	2004-09-30	Terminated	2012-09-18	2005-07-31	0	0	0	0	0	0	0	0	1	0	0	0	0	0	0	0	0
opposite result	Phase 4	NCT00190034	2005-01-31	Suspended	2009-02-09	2007-06-30	0	0	0	0	0	0	0	0	0	0	1	0	0	0	0	0	0
unable to recruit	Phase 2	NCT00189878	2003-08-31	Terminated	2016-02-19	2008-08-31	0	0	0	0	0	0	1	0	0	0	0	0	0	0	0	0	0
Terminated due to lack of funding. Follow-up completed for all enrolled subjects.	nan	NCT00189423	2005-10-31	Terminated	2017-12-08	2010-07-31	0	1	0	0	0	0	0	0	0	0	0	0	0	0	0	0	0
date: August 2006. No annual renewal	Phase 2	NCT00188669	2002-07-31	Terminated	2010-08-11	nan	0	1	0	0	0	0	0	0	0	0	0	0	0	0	0	0	0
insufficient recruitment	Phase 1	NCT00188656	2003-08-31	Terminated	2010-12-15	2006-09-30	0	0	0	0	0	0	1	0	0	0	0	0	0	0	0	0	0
May 2007: No annual renewal	Phase 2	NCT00188552	2002-07-31	Terminated	2010-08-13	nan	0	1	0	0	0	0	1	0	0	0	0	0	0	0	0	0	0
Unknown Reason	nan	NCT00188526	2005-09-30	Withdrawn	2017-09-21	2006-09-30	0	0	0	0	0	0	0	0	1	0	0	0	0	0	0	0	0
no funding	Phase 1	NCT00188487	2005-09-30	Suspended	2007-04-23	2005-12-31	0	1	0	0	0	0	0	0	0	0	0	0	0	0	0	0	0
Budget exceeded for project.	Phase 4	NCT00187746	2005-08-31	Withdrawn	2012-11-21	2008-04-30	0	1	0	0	0	0	0	0	0	0	0	0	0	0	0	0	0
Intervention was taken up as a standard of care.	nan	NCT00187590	2004-04-30	Terminated	2014-01-23	2013-01-31	0	0	0	0	0	0	0	0	0	0	0	0	0	0	1	0	0
Study replaced by an observational study	Phase 4	NCT00187304	2005-09-30	Withdrawn	2019-02-04	nan	1	0	0	0	0	0	0	0	0	0	0	0	0	0	0	0	0
The study was terminated due to slow accrual.	Phase 3	NCT00187135	2002-03-31	Terminated	2017-04-04	2008-08-31	0	0	0	0	0	0	1	0	0	0	0	0	0	0	0	0	0
Toxicity	Phase 3	NCT00187005	1998-07-31	Terminated	2011-03-30	2002-07-31	0	0	0	0	0	0	0	0	0	0	0	0	0	1	0	0	0
Funding ceased	nan	NCT00186745	2005-03-31	Terminated	2016-04-19	2016-02-29	0	1	0	0	0	0	0	0	0	0	0	0	0	0	0	0	0
never received funding	nan	NCT00186693	2006-09-30	Withdrawn	2011-07-26	2009-06-30	0	1	0	0	0	0	0	0	0	0	0	0	0	0	0	0	0
Closed, never started.	nan	NCT00186095	2000-12-31	Withdrawn	2007-10-10	2006-09-30	0	0	0	0	0	0	0	0	1	0	0	0	0	0	0	0	0
Study closed due to lack of funding	Phase 1	NCT00185874	2004-01-31	Terminated	2010-01-13	2007-10-31	0	1	0	0	0	0	0	0	0	0	0	0	0	0	0	0	0
Primary investigator moved to different university	nan	NCT00185705	2006-10-31	Terminated	2020-03-18	2007-07-31	0	0	0	0	0	0	0	0	0	0	0	0	0	0	0	1	0
This study was superseded by the subsequent study IRB-15919 (NCT01050764)	Phase 2	NCT00185679	2001-11-30	Terminated	2015-03-09	2010-02-28	1	0	0	0	0	0	0	0	0	0	0	0	0	0	0	0	0
Analysis was frustrated by inadequate PhD's....	nan	NCT00184925	2003-10-31	Terminated	2014-11-06	2005-08-31	0	0	0	0	0	0	1	0	0	1	0	0	0	0	0	0	0
See termination reason in detailed description	Phase 3	NCT00184548	2005-10-31	Terminated	2014-06-25	2008-09-30	0	0	0	0	0	0	0	0	0	0	0	1	0	0	0	0	0
Terminated due to financial cut	nan	NCT00184405	2005-03-31	Terminated	2021-09-30	2008-12-31	0	1	0	0	0	0	0	0	0	0	0	0	0	0	0	0	0
efalizumab was withdrawn from market; full 2 years follow-up only 14 patients	nan	NCT00184366	2005-05-31	Terminated	2012-01-19	2008-07-31	0	0	0	0	0	0	0	0	0	0	0	0	0	0	1	0	0
no patients recruited	nan	NCT00184288	2004-11-30	Withdrawn	2011-11-02	2010-12-31	0	0	0	0	0	0	1	0	0	0	0	0	0	0	0	0	0
Collaborators did not enter patients into the study	nan	NCT00184249	2005-06-30	Withdrawn	2015-03-20	2012-06-30	0	0	0	0	0	0	1	0	1	0	0	0	0	0	0	0	0
the actual primary goal - establishment of an approved tissue biobank - was reached. 1000 tissue samples were collected. No motivation at this time for continuation as originally planned	nan	NCT00184210	2000-01-31	Terminated	2021-03-22	2020-12-31	0	1	0	0	0	0	0	0	0	0	0	0	0	0	1	0	0
insufficient data quality	nan	NCT00184171	2001-11-30	Terminated	2015-01-21	2014-10-31	0	0	0	0	0	1	0	0	0	1	0	0	0	0	0	0	0
approval of ethical committee was denied	nan	NCT00184145	2004-06-30	Withdrawn	2017-02-28	2004-09-30	0	0	0	0	0	0	0	0	0	0	0	0	1	0	0	0	0
Primary PI left institution	Phase 2	NCT00184067	2004-05-31	Terminated	2014-05-21	2009-09-30	0	0	0	0	0	0	0	0	0	0	0	0	0	0	0	1	0
Competing studies	Phase 2	NCT00184054	2002-04-30	Terminated	2014-07-25	2011-08-31	1	0	0	0	0	0	0	0	0	0	0	0	0	0	0	0	0
Insufficient Accrual	Phase 2	NCT00184028	2004-09-30	Terminated	2014-05-22	2010-07-31	0	0	0	0	0	0	1	0	0	0	0	0	0	0	0	0	0
Insufficient accrual	Phase 2	NCT00183989	2000-08-31	Terminated	2014-05-22	2006-12-31	0	0	0	0	0	0	1	0	0	0	0	0	0	0	0	0	0
Insufficient Accrual	Phase 2	NCT00183976	2005-04-30	Terminated	2014-05-22	2006-01-31	0	0	0	0	0	0	1	0	0	0	0	0	0	0	0	0	0
Insufficient accrual	Phase 2	NCT00183963	2006-08-31	Terminated	2014-05-22	2008-06-30	0	0	0	0	0	0	1	0	0	0	0	0	0	0	0	0	0
No funding	Phase 1/Phase 2	NCT00183950	2000-03-31	Terminated	2014-05-22	2006-12-31	0	1	0	0	0	0	0	0	0	0	0	0	0	0	0	0	0
Insufficient Accrual	Phase 2	NCT00183807	2003-10-31	Terminated	2014-05-22	2008-03-31	0	0	0	0	0	0	1	0	0	0	0	0	0	0	0	0	0
Insufficient Enrollment	nan	NCT00183430	2003-10-31	Terminated	2018-06-14	2010-12-31	0	0	0	0	0	0	1	0	0	0	0	0	0	0	0	0	0
Study drug could not be re-supplied	Phase 4	NCT00182533	2002-07-31	Terminated	2018-03-22	2018-01-31	0	0	0	0	0	0	0	0	0	1	0	0	0	0	0	0	0
loss of funding	Phase 4	NCT00182455	2004-03-01	Terminated	2020-09-02	2018-12-01	0	1	0	0	0	0	0	0	0	0	0	0	0	0	0	0	0
Please see detailed description for reason why study was terminated.	Phase 3	NCT00182039	2002-10-31	Terminated	2008-04-11	2007-08-31	0	0	0	0	0	0	0	0	0	0	0	1	0	0	0	0	0
Study was terminated due to lack of recruitment	Phase 4	NCT00181896	2005-01-31	Terminated	2011-07-15	nan	0	0	0	0	0	0	1	0	0	0	0	0	0	0	0	0	0
State of Mass. tightened regulations for making intravenous solutions for research subjects. Study was withdrawn and no participants were enrolled.	nan	NCT00181753	2009-11-30	Withdrawn	2017-01-13	2010-10-31	0	0	0	0	0	0	0	0	0	0	0	0	1	0	1	0	0
Not able to recruit any subjects.	Phase 2	NCT00181649	2006-09-30	Withdrawn	2013-05-09	2011-05-31	0	0	0	0	0	0	1	0	0	0	0	0	0	0	0	0	0
Principal Investigator moved institutions	Phase 2	NCT00181272	2005-09-30	Terminated	2013-05-13	2006-07-31	0	0	0	0	0	0	0	0	0	0	0	0	0	0	0	1	0
PI left JHU and is not able to be reached for updates	Phase 1	NCT00181220	2004-04-30	Withdrawn	2020-05-18	2006-09-30	0	0	0	0	0	0	0	0	0	1	0	0	0	0	0	0	0
Coronary flow by echo Doppler was obtainable in about 50% of subjects. The study was stopped early because of insufficient sample size to achieve adequate power	Phase 4	NCT00181181	2003-05-31	Terminated	2010-05-28	2007-04-30	0	0	0	0	0	0	0	0	0	0	1	0	0	0	0	0	0
lack of resources research fellow left	nan	NCT00180843	2005-09-30	Terminated	2013-09-24	2008-02-29	0	0	0	0	0	0	0	0	0	1	0	0	0	0	0	0	0
No funding for the study	nan	NCT00180765	2001-10-31	Withdrawn	2019-07-10	2008-02-29	0	1	0	0	0	0	0	0	0	0	0	0	0	0	0	0	0
Recruitment not possible worldwide	Phase 4	NCT00180739	2004-04-30	Terminated	2019-05-14	2005-08-31	0	0	0	0	0	0	1	0	0	0	0	0	0	0	0	0	0
No resources available	nan	NCT00180622	2001-07-01	Withdrawn	2019-07-05	2002-07-01	0	0	0	0	0	0	0	0	0	1	0	0	0	0	0	0	0
Device superceded by next generation device. Enrollment stopped, long term follow up was completed in August of 2004.	Phase 3	NCT00180544	2000-07-31	Terminated	2008-07-28	2004-08-31	0	0	0	0	0	0	0	0	0	0	0	0	0	0	1	0	0
low enrolment rate	Phase 4	NCT00180414	2003-08-31	Terminated	2017-02-23	2008-05-31	0	0	0	0	0	0	1	0	0	0	0	0	0	0	0	0	0
no longer interest from medical community	nan	NCT00180401	2002-06-30	Terminated	2017-02-23	2007-10-31	0	1	0	0	0	0	0	0	0	0	0	0	0	0	0	0	0
terminated for logistical reasons	Phase 4	NCT00180388	2004-05-31	Terminated	2016-09-01	2006-06-30	0	0	0	0	0	0	0	0	0	1	0	0	0	0	0	0	0
Clinical partner left University,	nan	NCT00180232	2006-04-30	Withdrawn	2012-02-03	2006-06-30	0	0	0	0	0	0	0	0	0	0	0	0	0	0	0	1	0
recruitment failure	nan	NCT00180219	2006-01-31	Withdrawn	2016-08-25	2006-06-30	0	0	0	0	0	0	1	0	0	0	0	0	0	0	0	0	0
Lack of resources and loss of personnel precluded study progress. No adverse events or unanticipated problems involving risks to subjects.	nan	NCT00179972	2005-09-30	Terminated	2015-07-31	2010-05-31	0	0	0	0	0	0	0	0	0	1	0	0	0	0	0	0	0
Unable to fulfill intention of study, lost investigators.	nan	NCT00179933	2005-09-30	Terminated	2010-10-11	2007-02-28	0	0	0	0	0	0	0	0	0	0	0	0	0	0	0	1	0
Expired for lack of continuing review	nan	NCT00179634	2005-03-31	Terminated	2017-03-24	2008-03-27	0	0	0	0	0	0	0	0	0	0	0	0	1	0	0	0	0
Lack of enrollment	nan	NCT00179582	2005-01-31	Terminated	2019-02-27	2006-01-31	0	0	0	0	0	0	1	0	0	0	0	0	0	0	0	0	0
funding exhausted	Phase 2	NCT00179205	2005-05-31	Terminated	2008-08-06	2007-12-31	0	1	0	0	0	0	0	0	0	0	0	0	0	0	0	0	0
non-enrollment	Phase 2	NCT00179192	1998-05-31	Withdrawn	2015-05-25	2006-10-31	0	0	0	0	0	0	1	0	0	0	0	0	0	0	0	0	0
lack of enrollment	Phase 2	NCT00179166	2004-06-30	Terminated	2010-09-27	2005-07-31	0	0	0	0	0	0	1	0	0	0	0	0	0	0	0	0	0
Study was terminated because funding could not be secured	Phase 1	NCT00179010	2003-10-31	Terminated	2019-05-07	2017-01-31	0	1	0	0	0	0	0	0	0	0	0	0	0	0	0	0	0
failed recruitment efforts	Phase 4	NCT00178854	2004-05-31	Withdrawn	2017-04-04	2006-03-31	0	0	0	0	0	0	1	0	0	0	0	0	0	0	0	0	0
Study did not start due to investigator time constraints	Phase 1/Phase 2	NCT00178750	nan	Withdrawn	2020-11-05	nan	0	1	0	0	0	0	0	0	0	1	0	0	0	0	0	0	0
Futility	Phase 3	NCT00178711	2005-11-30	Terminated	2014-09-17	2009-12-31	0	0	0	0	0	0	0	0	0	0	1	0	0	0	0	0	0
Insufficient enrollment	nan	NCT00178542	2005-09-30	Terminated	2013-05-06	2013-04-30	0	0	0	0	0	0	1	0	0	0	0	0	0	0	0	0	0
Drs Okunieff and ODell have left the University of Rochester	nan	NCT00178477	2002-01-31	Terminated	2013-04-19	2011-01-31	0	0	0	0	0	0	0	0	0	0	0	0	0	0	0	1	0
The study was terminated early due to poor subject enrollment.	nan	NCT00178282	2005-06-30	Terminated	2011-11-03	2007-10-31	0	0	0	0	0	0	1	0	0	0	0	0	0	0	0	0	0
We were unable to receive IVIG free from phamaceutical company.	Phase 4	NCT00177970	2003-10-31	Terminated	2016-10-25	2008-04-30	0	1	0	0	0	0	0	0	0	0	0	0	0	0	0	0	0
Funding was never granted for this study. No participants were ever enrolled.	nan	NCT00177879	2005-08-31	Withdrawn	2015-05-07	2007-08-31	0	1	0	0	0	0	0	0	0	0	0	0	0	0	0	0	0
We were unable to get additional funding to complete study.	Phase 4	NCT00177866	2003-12-31	Terminated	2016-08-29	2010-06-30	0	1	0	0	0	0	0	0	0	0	0	0	0	0	0	0	0
terminated	Phase 1	NCT00177853	2006-12-31	Terminated	2010-07-02	2010-07-31	0	0	0	0	0	0	0	0	1	0	0	0	0	0	0	0	0
Study is completed and analysis completed	Phase 2/Phase 3	NCT00177775	2005-04-30	Terminated	2008-12-17	2005-08-31	0	0	0	0	0	0	0	0	1	0	0	0	0	0	0	0	0
Study is complete Analysis is complete	Phase 4	NCT00177749	2004-08-31	Terminated	2008-12-17	2006-11-30	0	0	0	0	0	0	0	0	1	0	0	0	0	0	0	0	0
Recruitment goals could not be met.	Phase 4	NCT00177424	2004-07-31	Terminated	2014-06-27	2007-10-31	0	0	0	0	0	0	1	0	0	0	0	0	0	0	0	0	0
Protocol design was changed so it no longer fit the description of this study.	Phase 1	NCT00177411	2005-07-31	Withdrawn	2014-09-05	2007-07-31	0	0	0	0	0	0	0	0	0	0	0	0	0	0	1	0	0
Roche has withdrawn support	Phase 2	NCT00177255	2005-04-30	Terminated	2016-02-08	2008-12-31	0	1	0	0	0	0	0	0	0	1	0	0	0	0	0	0	0
The clinical use of Campath for transplant patients was temporarily suspended.	Phase 4	NCT00177138	2004-07-31	Terminated	2013-02-07	2006-11-30	0	0	0	0	0	0	0	0	0	0	0	0	0	0	1	0	0
No funding available.	Phase 1/Phase 2	NCT00177060	2003-10-31	Terminated	2010-03-01	2007-05-31	0	1	0	0	0	0	0	0	0	0	0	0	0	0	0	0	0
IRB approval has lapsed.	Phase 3	NCT00176956	2002-11-30	Terminated	2013-02-05	2007-01-31	0	0	0	0	0	0	0	0	0	0	0	0	1	0	0	0	0
replaced by another study ; Trial re-written as MT2015-29	nan	NCT00176930	2001-10-31	Terminated	2021-01-22	2019-12-31	1	0	0	0	0	0	0	0	0	0	0	0	0	0	0	0	0
Replaced by a different study	Phase 2/Phase 3	NCT00176839	2000-06-07	Terminated	2017-12-05	2012-02-29	1	0	0	0	0	0	0	0	0	0	0	0	0	0	0	0	0
Replaced by another protocol	Phase 2/Phase 3	NCT00176826	2000-09-30	Terminated	2018-01-23	2015-08-31	0	0	0	0	0	0	0	0	0	0	0	0	0	0	1	0	0
recruitment goals met	Phase 2	NCT00176787	2000-10-31	Terminated	2008-01-10	2007-06-30	0	0	0	0	0	0	0	0	1	0	0	0	0	0	0	0	0
Principal Investigator is leaving the UMDNJ	nan	NCT00176722	2006-06-30	Terminated	2015-04-24	2012-01-31	0	0	0	0	0	0	0	0	0	0	0	0	0	0	0	1	0
Principal Investigator has left the UMDNJ	nan	NCT00176696	2005-08-31	Terminated	2016-10-06	2007-04-30	0	0	0	0	0	0	0	0	0	0	0	0	0	0	0	1	0
study was suspended because of difficluty maintaining equipment	nan	NCT00176683	2005-07-31	Terminated	2017-01-27	2009-01-31	0	0	0	0	0	0	0	0	0	1	0	0	0	0	0	0	0
Inability to attain sufficient numbers of subjects	Phase 2	NCT00176657	2004-09-30	Terminated	2007-05-01	2007-04-30	0	0	0	0	0	0	1	0	0	0	0	0	0	0	0	0	0
Treatment ineffective	Phase 2	NCT00176644	2005-05-31	Terminated	2013-12-24	2008-12-31	0	0	0	0	0	0	0	0	0	0	1	0	0	0	0	0	0
slow accrual	Phase 2	NCT00176631	2007-09-30	Terminated	2014-01-07	2008-05-31	0	0	0	0	0	0	1	0	0	0	0	0	0	0	0	0	0
principal Investigator left institution	nan	NCT00176618	2004-04-30	Terminated	2009-12-11	2007-06-30	0	0	0	0	0	0	0	0	0	0	0	0	0	0	0	1	0
Transitioned into a national study through ECOG	Phase 2	NCT00176566	2003-09-30	Terminated	2009-12-11	2006-11-30	1	0	0	0	0	0	0	0	0	0	0	0	0	0	0	0	0
slow accrual	nan	NCT00176553	2003-03-31	Terminated	2009-12-11	2007-05-31	0	0	0	0	0	0	1	0	0	0	0	0	0	0	0	0	0
slow accrual	nan	NCT00176540	2003-10-31	Terminated	2011-05-17	2007-08-31	0	0	0	0	0	0	1	0	0	0	0	0	0	0	0	0	0
accrual goal met	Phase 2	NCT00176527	2002-11-30	Terminated	2009-12-11	2007-08-31	0	0	0	0	0	0	0	0	1	0	0	0	0	0	0	0	0
slow accrual	nan	NCT00176514	2000-07-31	Terminated	2009-12-11	2006-03-31	0	0	0	0	0	0	1	0	0	0	0	0	0	0	0	0	0
Slow accrual	Phase 2	NCT00176501	2004-08-31	Terminated	2014-01-06	2008-08-31	0	0	0	0	0	0	1	0	0	0	0	0	0	0	0	0	0
Competing studies	Phase 2	NCT00176488	2003-06-30	Terminated	2017-03-23	2009-10-31	1	0	0	0	0	0	0	0	0	0	0	0	0	0	0	0	0
slow accrual	Phase 1	NCT00176475	2005-01-31	Terminated	2013-09-17	2008-02-29	0	0	0	0	0	0	1	0	0	0	0	0	0	0	0	0	0
Head of the study has left the institution. Study never started.	nan	NCT00176371	2005-07-31	Withdrawn	2018-06-29	2006-12-31	0	0	0	0	0	0	0	0	0	0	0	0	0	0	0	1	0
Slow accrual	Phase 2	NCT00176293	2005-10-31	Terminated	2015-04-21	2007-02-28	0	0	0	0	0	0	1	0	0	0	0	0	0	0	0	0	0
Slow accrual	Phase 2	NCT00176280	2005-09-30	Withdrawn	2015-06-18	nan	0	0	0	0	0	0	1	0	0	0	0	0	0	0	0	0	0
Slow accrual	Phase 1	NCT00176241	2005-12-31	Terminated	2015-06-08	2008-11-30	0	0	0	0	0	0	1	0	0	0	0	0	0	0	0	0	0
Not able to recruit any subjects for the study and was closed in February 2008	Phase 1	NCT00175604	2004-08-31	Withdrawn	2015-05-06	2008-02-29	0	0	0	0	0	0	1	0	0	0	0	0	0	0	0	0	0
No financing possible	nan	NCT00175162	2007-06-30	Withdrawn	2010-10-14	2010-12-31	0	1	0	0	0	0	0	0	0	0	0	0	0	0	0	0	0
Pediatric development program terminated by sponsor	Phase 3	NCT00174811	2005-06-30	Terminated	2009-04-03	2006-06-30	0	1	0	0	0	0	0	0	0	0	0	0	0	0	0	0	0
Unable to recruit subjects	Phase 3	NCT00174603	2005-08-31	Terminated	2008-01-10	2007-01-31	0	0	0	0	0	0	1	0	0	0	0	0	0	0	0	0	0
See Detailed Description	Phase 3	NCT00174382	2005-06-30	Terminated	2015-03-24	2008-04-30	0	0	0	0	0	0	0	0	0	0	0	1	0	0	1	0	0
Terminated [See Detailed Description for Termination Reason.]	Phase 2	NCT00174369	2005-11-30	Terminated	2009-03-17	2007-06-30	0	0	0	0	0	0	0	0	0	0	0	1	0	0	0	0	0
See termination reason in detailed description.	Phase 3	NCT00174291	2002-03-31	Terminated	2012-12-04	2011-10-31	0	0	0	0	0	0	0	0	0	0	0	1	0	0	0	0	0
See Detailed Description for termination reason.	Phase 4	NCT00174239	2004-07-31	Terminated	2007-05-25	2005-09-30	0	0	0	0	0	0	0	0	0	0	0	1	0	0	0	0	0
See termination reason in detailed description.	Phase 3	NCT00174187	2000-09-30	Terminated	2012-12-04	2011-09-30	0	0	0	0	0	0	0	0	0	0	0	1	0	0	0	0	0
This study was for National Science Council project. The study was not funded, so the study was withdrawn.	Phase 2	NCT00172367	2006-01-31	Withdrawn	2008-09-26	nan	0	1	0	0	0	0	0	0	0	0	0	0	0	0	0	0	0
Recruitment in study could not be reached after 8 yrs of recruiting	Phase 3	NCT00171925	2000-08-31	Terminated	2012-04-11	2008-11-30	0	0	0	0	0	0	1	0	0	0	0	0	0	0	0	0	0
This study was terminated early in May 2006 due to low patient enrollment	Phase 3	NCT00171431	2004-11-30	Terminated	2012-04-20	2006-05-31	0	0	0	0	0	0	1	0	0	0	0	0	0	0	0	0	0
The study was terminated early because of significant efficacy results for the primary endpoint in favor of benazepril/amlodipine treatment.	Phase 3	NCT00170950	2003-10-31	Terminated	2011-05-17	2008-05-31	0	0	0	0	0	0	0	0	0	0	1	0	0	0	0	0	0
trial stopped on Sept 24, 2007	Phase 3	NCT00170742	2003-12-31	Terminated	2008-08-12	nan	0	0	0	0	0	0	0	0	1	0	0	0	0	0	0	0	0
Ventricular rate during AF in CRT-patients much lower than expected	Phase 4	NCT00170313	2003-12-31	Terminated	2017-02-15	2007-01-31	0	0	0	0	0	0	0	0	0	0	1	0	0	0	0	0	0
The study was terminated due to low enrollment.	nan	NCT00169949	2004-01-31	Terminated	2009-09-25	2006-05-31	0	0	0	0	0	0	1	0	0	0	0	0	0	0	0	0	0
it was not possible to recruit any patient in the study	Phase 2/Phase 3	NCT00169923	2007-04-30	Withdrawn	2008-10-01	2009-05-31	0	0	0	0	0	0	1	0	0	0	0	0	0	0	0	0	0
Poor enrollment	nan	NCT00169767	2005-05-31	Terminated	2008-04-25	2008-04-30	0	0	0	0	0	0	1	0	0	0	0	0	0	0	0	0	0
Toxicity in an independent study IMEX. The trial was subsequently terminated (54 pts instead of 140) despite safety analyses showing no excess of toxicity	Phase 2	NCT00169221	2005-09-30	Terminated	2011-11-15	2011-07-31	0	0	0	0	0	0	0	0	0	0	0	0	0	1	0	0	0
Closed due to achievement of primary study endpoint	Phase 2/Phase 3	NCT00169104	2002-07-31	Terminated	2018-07-20	2009-03-31	1	0	0	0	0	0	0	0	0	0	0	0	0	0	0	0	0
Insufficient recruitment	nan	NCT00168220	2005-08-31	Withdrawn	2012-01-20	nan	0	0	0	0	0	0	1	0	0	0	0	0	0	0	0	0	0
lack of enrollment	nan	NCT00167791	2005-07-31	Withdrawn	2015-10-14	2008-03-31	0	0	0	0	0	0	1	0	0	0	0	0	0	0	0	0	0
Higher hemorrhage rates of Abciximab in ABESST II trial	Phase 3	NCT00167765	2005-03-31	Terminated	2007-05-03	2005-05-31	1	0	0	0	0	0	0	0	0	0	0	0	0	1	0	0	0
Enrollment suspended pending protocol revision to change study to observational	Phase 1/Phase 2	NCT00167661	2004-06-30	Terminated	2020-09-21	2012-05-31	0	0	0	0	0	0	0	0	0	0	0	0	0	0	1	0	0
recruitment was stopped as consequence of cessation of funding (economic crisis)	Phase 2/Phase 3	NCT00167596	2005-07-31	Terminated	2016-07-20	2009-12-31	0	1	0	0	0	0	0	0	0	0	0	0	0	0	0	0	0
The PI left the institution.	Phase 4	NCT00167557	2005-01-31	Withdrawn	2013-11-19	2008-03-31	0	0	0	0	0	0	0	0	0	0	0	0	0	0	0	1	0
Personelle changes mandated suspension.	nan	NCT00167440	2004-08-31	Withdrawn	2015-11-26	2008-07-31	0	0	0	0	0	0	0	0	0	1	0	0	0	0	0	0	0
Treatment with thymic shielding found safe, another study started.	Phase 1/Phase 2	NCT00167206	2004-03-31	Terminated	2019-08-26	2008-12-31	1	0	0	0	0	0	0	0	0	0	0	0	0	0	0	0	0
Accrual Goal Met	Phase 2	NCT00167180	2004-01-31	Terminated	2019-07-30	2018-12-24	0	0	0	0	0	0	0	0	1	0	0	0	0	0	0	0	0
no fund	nan	NCT00166803	2005-06-30	Suspended	2009-01-05	nan	0	1	0	0	0	0	0	0	0	0	0	0	0	0	0	0	0
Study stopped due to lack of efficacy & funding.	Phase 4	NCT00166712	2005-04-30	Terminated	2015-10-26	2010-04-30	0	1	0	0	0	0	0	0	0	0	0	0	0	0	0	0	0
Study was never initiated	Phase 1/Phase 2	NCT00166686	nan	Withdrawn	2013-01-11	nan	0	0	0	0	0	0	0	0	1	0	0	0	0	0	0	0	0
Observational Study should not be in CT.gov	nan	NCT00166647	2004-02-29	Withdrawn	2013-01-11	nan	0	0	0	0	0	0	0	0	0	0	0	0	0	0	1	0	0
Limited clinical staff	Phase 2	NCT00166166	2002-07-31	Terminated	2018-08-15	2013-01-31	0	0	0	0	0	0	0	0	0	1	0	0	0	0	0	0	0
Unable to renegotiate an expired contract w/sponsor providing study med	Phase 3	NCT00166127	2005-05-31	Terminated	2013-11-15	2007-01-31	0	1	0	0	0	0	0	0	0	1	0	0	0	0	0	0	0
Observational study that DSMB placed on hold (withdrew 4 subjects). Protocol revised and received IND to become interventional PK study (no subjects enrolled).	nan	NCT00166010	2004-10-31	Withdrawn	2014-06-05	2010-06-30	1	0	0	0	0	0	0	0	0	0	0	0	0	0	1	0	0
sufficient data collected for significant conclusive results	nan	NCT00165997	2004-02-29	Terminated	2013-12-10	2007-10-31	0	0	0	0	0	0	0	0	0	0	0	0	0	0	0	0	0
Not a clinical trial; human specimens from treatment site for basic research.	nan	NCT00165919	2005-09-30	Withdrawn	2013-11-13	2005-09-30	1	0	0	0	0	0	0	0	0	0	0	0	0	0	0	0	0
This study was stopped prematurely due to lack of efficacy.	Phase 2	NCT00165880	2004-12-31	Terminated	2014-07-01	2007-09-30	0	0	0	0	0	0	0	0	0	0	1	0	0	0	0	0	0
Lack of patients to enroll.	Phase 4	NCT00165750	2005-03-31	Terminated	2013-11-20	2008-11-30	0	0	0	0	0	0	1	0	0	0	0	0	0	0	0	0	0
Study was completed.	Phase 1/Phase 2	NCT00165594	2005-02-28	Terminated	2014-01-23	2006-08-31	0	0	0	0	0	0	0	0	1	0	0	0	0	0	0	0	0
Due to continuing review	nan	NCT00165581	2002-12-31	Terminated	2007-12-21	2006-10-31	0	0	0	0	0	0	0	0	0	0	0	0	1	0	0	0	0
lack of acurral	Phase 2	NCT00165503	2004-04-30	Terminated	2016-09-09	2010-07-31	0	0	0	0	0	0	1	0	0	0	0	0	0	0	0	0	0
Lack of drug supply	Phase 1	NCT00165373	2003-01-31	Terminated	2007-12-28	2005-01-31	0	0	0	0	0	0	0	0	0	1	0	0	0	0	0	0	0
Terminated by IRB for continuing review	Phase 3	NCT00165087	1996-01-31	Terminated	2007-12-28	2006-09-30	0	0	0	0	0	0	0	0	0	0	0	0	1	0	0	0	0
Slow recruitment	Phase 3	NCT00165009	2005-06-30	Terminated	2013-05-13	2008-11-30	0	0	0	0	0	0	1	0	0	0	0	0	0	0	0	0	0
Slow recruitment	nan	NCT00164905	2004-09-30	Terminated	2012-08-28	2010-08-31	0	0	0	0	0	0	1	0	0	0	0	0	0	0	0	0	0
Funding ended	nan	NCT00164814	nan	Terminated	2008-03-26	nan	0	1	0	0	0	0	0	0	0	0	0	0	0	0	0	0	0
Funding ended	nan	NCT00164801	2004-11-30	Terminated	2008-03-26	2007-01-31	0	1	0	0	0	0	0	0	0	0	0	0	0	0	0	0	0
No suitable patients and many patients refused the study	Phase 2	NCT00164788	2004-07-31	Terminated	2012-08-28	2011-01-31	0	0	0	0	0	0	1	0	0	0	0	0	0	0	0	0	0
Patients would not take product	Phase 4	NCT00164099	2005-11-30	Terminated	2007-11-01	2007-06-30	0	0	0	0	0	0	0	0	0	0	0	0	0	0	1	0	0
Please see detailed description for termination reason.	Phase 3	NCT00163241	2004-06-30	Terminated	2021-03-03	2006-01-31	0	0	0	0	0	0	0	0	0	0	0	1	0	0	0	0	0
Low accrual rate	Phase 2	NCT00162812	2003-01-31	Terminated	2008-07-18	2009-04-30	0	0	0	0	0	0	1	0	0	0	0	0	0	0	0	0	0
PI left institution	Phase 2	NCT00162773	2005-04-30	Terminated	2017-08-28	2009-09-30	0	0	0	0	0	0	0	0	0	0	0	0	0	0	0	1	0
the PI is no longer work at Hadassah	Phase 2	NCT00162526	2005-12-31	Withdrawn	2011-04-08	nan	0	0	0	0	0	0	0	0	0	0	0	0	0	0	0	1	0
PI is no longer work at Hadassah	Phase 1/Phase 2	NCT00162513	2006-12-31	Withdrawn	2011-04-28	nan	0	0	0	0	0	0	0	0	0	0	0	0	0	0	0	1	0
Business decision to stop the program	Phase 3	NCT00162084	2005-04-30	Terminated	2017-02-01	nan	0	1	0	0	0	0	0	0	0	0	0	0	0	0	0	0	0
Sponsor decided not to continue with the development program	Phase 2	NCT00162071	2005-07-31	Terminated	2017-02-01	nan	0	1	0	0	0	0	0	0	0	0	0	0	0	0	0	0	0
results did not show intervention was beneficial	nan	NCT00161694	2005-07-31	Terminated	2008-06-04	nan	0	0	0	0	0	0	0	0	0	0	1	0	0	0	0	0	0
Budget issues	Phase 4	NCT00161356	2005-09-30	Terminated	2008-06-23	2007-12-31	0	1	0	0	0	0	0	0	0	0	0	0	0	0	0	0	0
recruitment has ended	Phase 2	NCT00161278	2004-12-31	Terminated	2008-07-30	2006-08-31	0	0	0	0	0	0	0	0	1	0	0	0	0	0	0	0	0
toxicity	nan	NCT00161239	2005-02-28	Terminated	2009-12-11	2007-10-31	0	0	0	0	0	0	0	0	0	0	0	0	0	1	0	0	0
Principal investigator left institution	nan	NCT00161226	2004-02-29	Terminated	2009-12-11	2006-06-30	0	0	0	0	0	0	0	0	0	0	0	0	0	0	0	1	0
slow accrual	Phase 3	NCT00161200	2002-12-31	Terminated	2009-12-11	2006-10-31	0	0	0	0	0	0	1	0	0	0	0	0	0	0	0	0	0
10/2005 PI assigned duties as trauma physician in addition other duties	Phase 4	NCT00160797	2005-08-31	Withdrawn	2012-05-02	2005-10-31	0	0	0	0	0	0	0	0	0	0	0	0	0	0	0	1	0
The predecessor study A00309 (NCT00152464) did not show statistical significance in time to onset of asthma between the levocetirizine and placebo groups.	Phase 3	NCT00160563	2004-06-30	Terminated	2015-03-03	2006-03-31	1	0	0	0	0	0	0	0	0	0	1	0	0	0	0	0	0
Active Duty principle investigator currently deployed	Phase 4	NCT00160485	2004-06-30	Withdrawn	2014-02-11	2010-06-30	0	0	0	0	0	0	0	0	0	0	0	0	0	0	0	1	0
This trial discontinued on 30 JUN 2006 due to a lack of enrolment	Phase 4	NCT00160290	2002-03-31	Terminated	2008-05-06	2006-06-30	0	0	0	0	0	0	1	0	0	0	0	0	0	0	0	0	0
The study was discontinued prematurely on 25 February 2008 due to slow enrollment	Phase 3	NCT00160147	2005-12-31	Terminated	2015-02-09	2008-01-31	0	0	0	0	0	0	1	0	0	0	0	0	0	0	0	0	0
problems with including patients and a large multicenter Trial is now starting as follow-up	Phase 1/Phase 2	NCT00160004	2006-03-31	Terminated	2009-06-08	2008-12-31	1	0	0	0	0	0	1	0	0	0	0	0	0	0	0	0	0
Problems with FMISO supply	nan	NCT00159978	2005-07-31	Terminated	2015-05-07	2013-12-31	0	0	0	0	0	0	0	0	0	1	0	0	0	0	0	0	0
For financial and logistical reasons	Phase 3	NCT00159926	2003-01-31	Terminated	2008-01-14	2004-02-29	0	1	0	0	0	0	0	0	0	1	0	0	0	0	0	0	0
See Detailed Description for Termination Reason	Phase 4	NCT00159757	2003-11-30	Terminated	2021-02-21	2005-02-28	0	0	0	0	0	0	0	0	0	0	0	1	0	0	0	0	0
Slow patient recruitment and expiry of study medication(aug2009)	Phase 4	NCT00159575	2005-03-31	Terminated	2012-01-05	2010-04-30	0	0	0	0	0	0	1	0	0	1	0	0	0	0	0	0	0
Inability to recruit the patients due to the short supply and changed local hospital protocol	Phase 1	NCT00159510	2004-04-30	Terminated	2015-10-06	2014-09-30	0	0	0	0	0	0	1	0	0	0	0	0	0	0	1	0	0
Insufficient Accrual	nan	NCT00159471	2005-02-28	Terminated	2014-05-22	2006-07-31	0	0	0	0	0	0	1	0	0	0	0	0	0	0	0	0	0
Insufficient Accrual	Phase 2	NCT00159458	2003-07-31	Terminated	2014-05-22	2006-12-31	0	0	0	0	0	0	1	0	0	0	0	0	0	0	0	0	0
no resources available	nan	NCT00159315	2002-10-31	Withdrawn	2015-06-04	nan	0	0	0	0	0	0	0	0	0	1	0	0	0	0	0	0	0
Lead Researcher left the Department	nan	NCT00159302	2003-09-30	Withdrawn	2019-07-10	2006-09-30	0	0	0	0	0	0	0	0	0	0	0	0	0	0	0	1	0
No resources available	nan	NCT00159289	2003-06-30	Withdrawn	2015-06-04	nan	0	0	0	0	0	0	0	0	0	1	0	0	0	0	0	0	0
Lead Research left the Institute	nan	NCT00159237	2005-02-28	Withdrawn	2019-07-10	2008-12-31	0	0	0	0	0	0	0	0	0	0	0	0	0	0	0	1	0
inclusion was finished	nan	NCT00159211	2005-05-31	Terminated	2007-11-08	2007-05-31	0	0	0	0	0	0	0	0	1	0	0	0	0	0	0	0	0
Completed	nan	NCT00159198	2002-09-30	Terminated	2008-09-08	2007-06-30	0	0	0	0	0	0	0	0	1	0	0	0	0	0	0	0	0
lack of participants fulfilling inclusion criteria	nan	NCT00159146	2002-08-31	Terminated	2007-12-27	2007-09-30	0	0	0	0	0	0	1	0	0	0	0	0	0	0	0	0	0
the PI is no longer work at Hadassah	Phase 1/Phase 2	NCT00159055	2004-02-29	Withdrawn	2011-04-08	nan	0	0	0	0	0	0	0	0	0	0	0	0	0	0	0	1	0
the PI is no longer work at Hadassah	Phase 2	NCT00159016	2002-08-31	Withdrawn	2011-04-28	2005-09-30	0	0	0	0	0	0	0	0	0	0	0	0	0	0	0	1	0
The study stopped due to marketing approval by the FDA.	nan	NCT00158704	2002-01-31	Terminated	2007-03-08	2005-01-31	0	0	0	0	0	0	0	0	0	0	0	0	1	0	0	0	0
Due to existing evidence eligible patients receive CRT treatment in first place	Phase 4	NCT00157846	2003-10-31	Terminated	2017-02-15	2008-08-31	1	0	0	0	0	0	0	0	0	0	0	0	0	0	0	0	0
no eligible patients can be found	nan	NCT00157807	2005-09-30	Terminated	2017-02-15	2013-08-31	0	0	0	0	0	0	1	0	0	0	0	0	0	0	0	0	0
Protocol pre-specified interim analysis showed that difference between groups was too small to reach significance.	Phase 4	NCT00157794	2004-02-29	Terminated	2017-02-15	2007-11-30	0	0	0	0	0	0	0	0	0	0	1	0	0	0	0	0	0
Regulatory decision not to proceed	Phase 3	NCT00156962	2005-04-30	Terminated	2008-07-21	2007-03-31	0	0	0	0	0	0	0	0	0	0	0	0	1	0	0	0	0
Business decision	Phase 3	NCT00156936	2004-08-31	Terminated	2010-11-17	2007-01-31	0	1	0	0	0	0	0	0	0	0	0	0	0	0	0	0	0
Resident graduated; faculty mentor retired	nan	NCT00156598	2004-08-31	Terminated	2012-07-02	2010-05-31	0	0	0	0	0	0	0	0	0	0	0	0	0	0	0	1	0
decreasing rate of enrollment	Phase 3	NCT00156572	2005-04-30	Terminated	2007-12-27	2007-12-31	0	0	0	0	0	0	1	0	0	0	0	0	0	0	0	0	0
lack of study personel	nan	NCT00156455	2004-09-30	Withdrawn	2015-04-30	nan	0	0	0	0	0	0	0	0	0	1	0	0	0	0	0	0	0
Preliminary analyses did not reveal significant associations.	nan	NCT00156429	2009-04-22	Terminated	2020-08-04	2020-07-30	0	0	0	0	0	0	0	0	0	0	1	0	0	0	0	0	0
Replaced by another study	Phase 1	NCT00156299	2003-03-31	Terminated	2013-11-19	2008-07-31	1	0	0	0	0	0	0	0	0	0	0	0	0	0	0	0	0
This study was stopped because of insufficient enrollment.	nan	NCT00156000	2005-08-31	Withdrawn	2014-12-19	2006-02-28	0	0	0	0	0	0	1	0	0	0	0	0	0	0	0	0	0
slow a accrul due to many competitive trials.	Phase 2	NCT00155883	2004-06-30	Terminated	2008-08-18	2005-07-31	0	0	0	0	0	0	1	0	0	0	0	0	0	0	0	0	0
We can't obtained the test drug (Vadenafil) from Bayer. They decided not to carry out this trail in Taiwan. Therefore this trail has never been started.	nan	NCT00155714	2002-11-30	Withdrawn	2010-03-16	2005-05-31	0	1	0	0	0	0	0	0	0	1	0	0	0	0	0	0	0
No clinical significant	nan	NCT00155610	nan	Terminated	2008-01-30	2006-12-31	0	0	0	0	0	0	0	0	0	0	1	0	0	0	0	0	0
Short of supply of fibrin glue	Phase 1	NCT00155402	2005-04-30	Withdrawn	2008-05-29	2008-03-31	0	0	0	0	0	0	0	0	0	1	0	0	0	0	0	0	0
difficult to enroll subjects	nan	NCT00154934	2004-01-31	Terminated	2009-02-03	2009-01-31	0	0	0	0	0	0	1	0	0	0	0	0	0	0	0	0	0
Trial terminated after recruiting 172 patients but without proceeding to the highest dosing cohort as this no longer reflects common clinical practice	Phase 2	NCT00154427	2004-08-31	Terminated	2017-01-12	2007-11-30	0	0	0	0	0	0	0	0	0	0	0	0	0	0	1	0	0
other trials show no survival benefit of bexarotene with platinum-based chemo	Phase 1/Phase 2	NCT00153842	2001-08-31	Terminated	2019-03-06	2009-03-31	1	0	0	0	0	0	0	0	0	0	1	0	0	0	0	0	0
IDMC recommendation	Phase 3	NCT00153777	2005-07-31	Terminated	2015-08-28	2007-03-31	0	0	0	0	0	0	0	0	0	0	0	0	1	0	0	0	0
Lack of patients	Phase 2	NCT00152841	2002-06-30	Terminated	2009-03-17	nan	0	0	0	0	0	0	1	0	0	0	0	0	0	0	0	0	0
Not enough eligible patients available	Phase 2	NCT00152815	2003-10-31	Terminated	2013-07-19	2010-12-31	0	0	0	0	0	0	1	0	0	0	0	0	0	0	0	0	0
No patient could be recruited.	Phase 2/Phase 3	NCT00152633	2005-09-30	Withdrawn	2012-07-06	2006-01-31	0	0	0	0	0	0	1	0	0	0	0	0	0	0	0	0	0
study completed	nan	NCT00152620	2004-06-30	Terminated	2013-09-05	2007-05-31	0	0	0	0	0	0	0	0	1	0	0	0	0	0	0	0	0
Poor accrual	Phase 4	NCT00152607	2000-04-30	Terminated	2013-09-27	2006-09-30	0	0	0	0	0	0	1	0	0	0	0	0	0	0	0	0	0
study completed	nan	NCT00152555	2003-03-31	Terminated	2013-06-12	2007-03-31	0	0	0	0	0	0	0	0	1	0	0	0	0	0	0	0	0
Study completed	nan	NCT00152529	2003-10-31	Terminated	2013-09-05	2004-06-30	0	0	0	0	0	0	0	0	1	0	0	0	0	0	0	0	0
Slow enrolement	Phase 4	NCT00152308	2004-12-31	Terminated	2020-10-08	2007-02-28	0	0	0	0	0	0	1	0	0	0	0	0	0	0	0	0	0
insufficient enrollment rate	Phase 2/Phase 3	NCT00151671	2003-04-30	Terminated	2012-02-27	2008-09-30	0	0	0	0	0	0	1	0	0	0	0	0	0	0	0	0	0
insufficient enrollment	Phase 3	NCT00151632	2003-05-31	Terminated	2012-07-04	2009-05-31	0	0	0	0	0	0	1	0	0	0	0	0	0	0	0	0	0
See Detailed Description	nan	NCT00151476	2004-11-30	Terminated	2010-03-09	2008-11-30	0	0	0	0	0	0	0	0	0	0	0	1	0	0	1	0	0
Could not recruit any more people.	Phase 2/Phase 3	NCT00151307	2001-02-28	Terminated	2008-06-06	2007-04-30	0	0	0	0	0	0	1	0	0	0	0	0	0	0	0	0	0
Due to failure to control sufficient patients in the active arm, this study has now been closed.	Phase 2	NCT00151164	2004-04-30	Terminated	2016-07-12	2007-10-31	0	0	0	0	0	0	1	0	0	0	0	0	0	0	0	0	0
There is no possibility to reach the target patient number within the set time frame	Phase 4	NCT00151099	2005-09-30	Withdrawn	2015-12-18	2007-12-31	0	0	0	0	0	0	1	0	0	0	0	0	0	0	0	0	0
Insurance coverage reached	Phase 3	NCT00150878	2003-12-31	Terminated	2013-06-20	2010-12-31	0	0	0	0	0	0	0	0	0	1	0	0	0	0	0	0	0
See Detailed Description	Phase 1/Phase 2	NCT00150319	2005-06-30	Terminated	2008-09-29	2005-10-31	0	0	0	0	0	0	0	0	0	0	0	1	0	0	1	0	0
Please see Detailed Description below for termination reason.	Phase 3	NCT00150306	2002-11-30	Terminated	2021-01-29	2007-07-31	0	0	0	0	0	0	0	0	0	0	0	1	0	0	0	0	0
Funding ended for the study	Phase 2	NCT00149539	2004-06-30	Terminated	2017-01-12	2006-01-31	0	1	0	0	0	0	0	0	0	0	0	0	0	0	0	0	0
Funding withdrawn due to low enrollment	nan	NCT00149357	2005-07-31	Terminated	2017-03-23	2008-12-31	0	1	0	0	0	0	1	0	0	0	0	0	0	0	0	0	0
Difficulties in the patient's enrolment	nan	NCT00149318	2002-12-31	Terminated	2014-11-10	2014-11-30	0	0	0	0	0	0	1	0	0	0	0	0	0	0	0	0	0
Non significative preliminary data	nan	NCT00149305	2005-05-31	Terminated	2015-04-09	2010-05-31	0	0	0	0	0	0	0	0	0	0	1	0	0	0	0	0	0
the PI is no longer work at Hadassah	Phase 2	NCT00149019	2002-05-31	Withdrawn	2011-04-08	2005-09-30	0	0	0	0	0	0	0	0	0	0	0	0	0	0	0	1	0
PI (Prof. Slavin) not longer work at Hadassah	Phase 1/Phase 2	NCT00148993	1998-07-31	Withdrawn	2011-04-08	2005-07-31	0	0	0	0	0	0	0	0	0	0	0	0	0	0	0	1	0
the PI is no longer work at Hadassah	Phase 2	NCT00148980	2003-04-30	Withdrawn	2011-04-28	nan	0	0	0	0	0	0	0	0	0	0	0	0	0	0	0	1	0
Slow accrual	Phase 2	NCT00148720	2004-09-30	Terminated	2015-11-11	nan	0	0	0	0	0	0	1	0	0	0	0	0	0	0	0	0	0
To high rejection rate in CsA withdrawal arm	Phase 4	NCT00148252	2003-02-28	Terminated	2012-06-07	2007-02-28	0	0	0	0	0	0	0	0	0	0	0	0	0	1	0	0	0
recruitment goals met	Phase 2	NCT00148135	2001-05-31	Terminated	2008-01-10	2007-10-31	0	0	0	0	0	0	0	0	1	0	0	0	0	0	0	0	0
See termination reason in detailed description.	Phase 1/Phase 2	NCT00147550	2004-02-29	Terminated	2013-09-13	2013-07-31	0	0	0	0	0	0	0	0	0	0	0	1	0	0	0	0	0
See Detailed Description	Phase 1	NCT00147485	2004-12-31	Terminated	2008-08-18	2007-08-31	0	0	0	0	0	0	0	0	0	0	0	1	0	0	1	0	0
28 of 168 patients only were enrolled, numbers too low to be conclusive	Phase 3	NCT00147355	2005-11-30	Terminated	2012-04-12	2008-12-31	0	0	0	0	0	0	1	0	0	0	0	0	0	0	0	0	0
Terminated at request of sponsor.	nan	NCT00147238	2005-07-31	Terminated	2012-08-07	2007-01-31	0	1	0	0	0	0	0	0	0	0	0	0	0	0	0	0	0
IRB terminated due to no continuation request.	nan	NCT00146406	2005-01-31	Terminated	2012-09-11	2012-01-31	0	0	0	0	0	0	0	0	0	0	0	0	1	0	0	0	0
Difficulty in enrolling subjects in the proposed crossover study design	nan	NCT00146263	2005-09-30	Withdrawn	2020-02-27	2007-12-31	0	0	0	0	0	0	1	0	0	0	0	0	0	0	1	0	0
Lost funding	nan	NCT00145951	2006-05-31	Terminated	2014-03-28	2011-12-31	0	1	0	0	0	0	0	0	0	0	0	0	0	0	0	0	0
Unable to complete study	Phase 2	NCT00145938	2003-09-30	Terminated	2013-10-08	2006-09-30	0	0	0	0	0	0	1	0	1	0	0	0	0	0	0	0	0
Slow enrollment	Phase 1	NCT00145886	2003-02-28	Terminated	2016-01-12	2011-09-30	0	0	0	0	0	0	1	0	0	0	0	0	0	0	0	0	0
Unable to complete study	Phase 2	NCT00145873	2003-08-31	Terminated	2013-10-08	2006-09-30	0	0	0	0	0	0	1	0	1	0	0	0	0	0	0	0	0
due to low enrollment, participants are no longer being examined or treated	nan	NCT00145704	2002-06-30	Terminated	2013-04-08	2008-10-31	0	0	0	0	0	0	1	0	0	0	0	0	0	0	0	0	0
no accrual achieved	Phase 1/Phase 2	NCT00145665	2005-01-31	Terminated	2011-09-05	2012-12-31	0	0	0	0	0	0	1	0	0	0	0	0	0	0	0	0	0
Due to the principal investigator having left the institution.	nan	NCT00145587	2004-07-31	Terminated	2017-05-30	2009-02-28	0	0	0	0	0	0	0	0	0	0	0	0	0	0	0	1	0
low enrollment	Phase 2	NCT00145418	2005-02-28	Terminated	2014-06-30	2010-03-31	0	0	0	0	0	0	1	0	0	0	0	0	0	0	0	0	0
Slow recruitment	Phase 3	NCT00145184	2005-05-31	Terminated	2015-03-31	2007-08-31	0	0	0	0	0	0	1	0	0	0	0	0	0	0	0	0	0
Availability of Investigational agent	Phase 1/Phase 2	NCT00145158	2005-01-31	Terminated	2020-02-20	2009-03-12	0	0	0	0	0	0	0	0	0	1	0	0	0	0	0	0	0
Poor Accrual	Phase 1/Phase 2	NCT00145145	2005-01-12	Terminated	2021-08-04	2008-04-28	0	0	0	0	0	0	1	0	0	0	0	0	0	0	0	0	0
Incomplete data	Phase 3	NCT00144833	2005-03-31	Terminated	2007-11-12	nan	0	0	0	0	0	1	0	0	0	0	0	0	0	0	0	0	0
Not completed	nan	NCT00144443	2003-03-31	Terminated	2021-01-20	2005-05-31	0	0	0	0	0	0	0	0	1	0	0	0	0	0	0	0	0
this was not a clinical trial	nan	NCT00144404	2002-08-31	Withdrawn	2017-04-18	2002-08-31	0	0	0	0	0	0	0	0	1	0	0	0	0	0	0	0	0
Low enrollment	Phase 2	NCT00143819	2005-09-30	Terminated	2017-04-25	2010-02-28	0	0	0	0	0	0	1	0	0	0	0	0	0	0	0	0	0
Enrollment.	Phase 4	NCT00143728	2004-01-31	Suspended	2008-09-25	2010-05-31	0	0	0	0	0	0	1	0	0	0	0	0	0	0	0	0	0
See termination reason in detailed description.	Phase 2	NCT00143247	2003-03-31	Terminated	2010-04-15	2008-01-31	0	0	0	0	0	0	0	0	0	0	0	1	0	0	0	0	0
See Detailed Description for termination reason.	Phase 2	NCT00143091	2005-04-30	Terminated	2008-03-24	2006-04-30	0	0	0	0	0	0	0	0	0	0	0	1	0	0	0	0	0
Close-out of the grant - study ceased on 1/1/2010	nan	NCT00143078	2005-06-30	Terminated	2015-11-16	2009-12-31	0	1	0	0	0	0	0	0	0	0	0	0	0	0	0	0	0
No metabolic disordered ID'd by TMS in either control/test group at >50%enrolled	nan	NCT00143039	2006-03-31	Terminated	2014-12-19	2009-08-31	0	0	0	0	0	0	0	0	0	0	0	0	1	0	0	0	0
This study was terminated early in April 2005 due to low patient enrollment	Phase 2	NCT00142974	2004-05-31	Terminated	2012-04-20	2005-04-30	0	0	0	0	0	0	1	0	0	0	0	0	0	0	0	0	0
Study has been completed	nan	NCT00142883	2004-09-30	Terminated	2015-07-08	2006-09-30	0	0	0	0	0	0	0	0	1	0	0	0	0	0	0	0	0
Study terminated due to halt in funding; may resume recruiting in future	Phase 2	NCT00142727	2004-01-31	Terminated	2017-01-12	2006-02-28	0	1	0	0	0	0	0	0	0	0	0	0	0	0	0	0	0
Toxicity	Phase 2	NCT00142168	2004-09-30	Terminated	2016-04-21	2008-04-30	0	0	0	0	0	0	0	0	0	0	0	0	0	1	0	0	0
18 or 20 enrolled, stopped due to paucity of available participants	Phase 2	NCT00142051	2005-04-30	Terminated	2017-07-19	2013-08-31	0	0	0	0	0	0	1	0	0	0	0	0	0	0	0	0	0
Difficulty recruiting	Phase 3	NCT00141895	2004-09-30	Terminated	2013-07-19	2008-11-30	0	0	0	0	0	0	1	0	0	0	0	0	0	0	0	0	0
enrollment completed	Phase 2	NCT00141700	2003-03-31	Terminated	2008-01-10	2005-12-31	0	0	0	0	0	0	0	0	1	0	0	0	0	0	0	0	0
Insufficient accrual rate	nan	NCT00141596	2003-07-31	Terminated	2015-06-09	2006-10-31	0	0	0	0	0	0	1	0	0	0	0	0	0	0	0	0	0
Insufficient accrual rate	nan	NCT00141583	2004-04-30	Terminated	2015-06-09	2006-10-31	0	0	0	0	0	0	1	0	0	0	0	0	0	0	0	0	0
Lack of enrollment	Phase 2	NCT00141557	2004-07-31	Terminated	2008-04-11	2008-03-31	0	0	0	0	0	0	1	0	0	0	0	0	0	0	0	0	0
Lack of enrollment	Phase 2	NCT00141544	2004-07-31	Terminated	2008-04-11	2008-03-31	0	0	0	0	0	0	1	0	0	0	0	0	0	0	0	0	0
Study prematurely discont'd 20-Apr-2006 after interim analysis suggested sample size could be reduced without losing power. No safety concerns led to decision.	Phase 2	NCT00141310	2004-09-30	Terminated	2021-02-01	2006-04-30	0	0	0	0	0	0	1	0	0	0	0	0	0	0	0	0	0
Futility	Phase 3	NCT00141011	2005-09-30	Terminated	2009-12-23	2008-12-31	0	0	0	0	0	0	0	0	0	0	1	0	0	0	0	0	0
Recruitment/study discontinued after withdrawal of marketing authorisation. No data entered.	Phase 4	NCT00140920	2004-05-25	Terminated	2017-05-09	2004-09-27	0	1	0	0	0	0	0	0	0	0	0	0	0	0	1	0	0
Study discontinued due to poor accrual.	Phase 2	NCT00140855	2005-06-08	Terminated	2021-07-14	2007-07-01	0	0	0	0	0	0	1	0	0	0	0	0	0	0	0	0	0
The number of actual events was extremely low. We extended the study period, but it was still not enough. Also, many patients were loss of follow up.	Phase 4	NCT00140790	2006-08-31	Terminated	2016-02-26	2015-03-31	0	0	0	0	0	0	1	0	1	0	0	0	0	0	0	0	0
Low acrual	Phase 3	NCT00140660	2003-12-31	Terminated	2017-03-13	2012-04-30	0	0	0	0	0	0	1	0	0	0	0	0	0	0	0	0	0
Unable to determine the optimum tolerated dose	Phase 1/Phase 2	NCT00140140	2005-08-31	Terminated	2019-11-26	2008-02-29	0	0	0	0	0	0	0	0	0	0	1	0	0	0	0	0	0
See Detailed Description	Phase 3	NCT00139646	2002-04-30	Terminated	2008-05-06	2004-04-30	0	0	0	0	0	0	0	0	0	0	0	1	0	0	1	0	0
Please see detailed description for termination reason.	Phase 3	NCT00139607	2002-09-30	Terminated	2009-08-14	2005-01-31	0	0	0	0	0	0	0	0	0	0	0	1	0	0	0	0	0
Slow enrollment and lack of funds.	Phase 2/Phase 3	NCT00139256	2005-08-31	Terminated	2013-11-27	2007-09-30	0	1	0	0	0	0	1	0	0	0	0	0	0	0	0	0	0
terminated due to very low recruitment rate (27 June 2006)	Phase 4	NCT00139074	2005-07-31	Terminated	2013-01-28	2006-06-30	0	0	0	0	0	0	1	0	0	0	0	0	0	0	0	0	0
too few patients included	nan	NCT00138957	2005-09-30	Withdrawn	2008-07-11	2007-12-31	0	0	0	0	0	0	1	0	0	0	0	0	0	0	0	0	0
See termination reason in detailed description.	Phase 3	NCT00138671	2003-01-31	Terminated	2010-02-02	2008-09-30	0	0	0	0	0	0	0	0	0	0	0	1	0	0	0	0	0
Slow accrual and lack of study drug	Phase 2	NCT00138151	2001-03-31	Terminated	2013-11-20	2010-11-30	0	0	0	0	0	0	1	0	0	1	0	0	0	0	0	0	0
Due to low accrual	Phase 2	NCT00138125	2005-04-30	Terminated	2020-10-19	2009-12-31	0	0	0	0	0	0	1	0	0	0	0	0	0	0	0	0	0
The study was terminated because of lack of resources to complete it.	nan	NCT00138073	2005-12-31	Terminated	2014-06-30	2012-04-30	0	1	0	0	0	0	0	0	0	0	0	0	0	0	0	0	0
Sponsor decided to terminate the study early so they could begin a second dose-escalation study of EGEN-001 in combination with standard chemotherapy.	Phase 1	NCT00137865	2005-08-31	Terminated	2013-02-28	2006-10-31	0	1	0	0	0	0	0	0	0	0	0	0	0	0	1	0	0
The trial was terminated because of difficulties in recruitement.	Phase 3	NCT00137501	2003-05-31	Terminated	2013-07-19	2009-06-30	0	0	0	0	0	0	1	0	0	0	0	0	0	0	0	0	0
unable to obtain funding to conduct study	Phase 1	NCT00137358	nan	Withdrawn	2013-01-24	nan	0	1	0	0	0	0	0	0	0	0	0	0	0	0	0	0	0
Aims of the study re-evaluated, did not justify allocation of resources.	nan	NCT00137319	2004-10-31	Terminated	2015-07-22	2006-06-30	0	1	0	0	0	0	0	0	0	0	0	0	0	0	0	0	0
See termination reason in detailed description.	Phase 3	NCT00137046	2002-05-31	Terminated	2010-02-18	2008-12-31	0	0	0	0	0	0	0	0	0	0	0	1	0	0	0	0	0
See termination reason in detailed description.	Phase 3	NCT00136916	2002-06-30	Terminated	2010-02-18	2008-12-31	0	0	0	0	0	0	0	0	0	0	0	1	0	0	0	0	0
An arm closed due to lack of efficacy	Phase 2	NCT00136591	2005-09-30	Terminated	2010-10-26	2010-01-31	0	0	0	0	0	0	0	0	0	0	1	0	0	0	0	0	0
PI moved to a different institution	Phase 2	NCT00136305	2005-08-31	Terminated	2021-08-26	nan	0	0	0	0	0	0	0	0	0	0	0	0	0	0	0	1	0
Pharmaceutical sponsor withdrew financial support.	Phase 2	NCT00135733	2004-04-30	Terminated	2009-02-12	2004-12-31	0	1	0	0	0	0	0	0	0	0	0	0	0	0	0	0	0
Recruitment too low	Phase 3	NCT00135499	2001-10-16	Terminated	2018-08-23	2010-04-27	0	0	0	0	0	0	1	0	0	0	0	0	0	0	0	0	0
Investigator left institution	Phase 2/Phase 3	NCT00135252	2005-08-31	Terminated	2008-01-08	2006-06-30	0	0	0	0	0	0	0	0	0	0	0	0	0	0	0	1	0
No documentation with MHRA to support clinical trial of a medicinal product.	Phase 4	NCT00135070	2005-07-31	Terminated	2007-05-01	2006-06-30	0	0	0	0	0	0	0	0	0	0	0	0	1	0	0	0	0
The Principal Investigator left the clinic and there was no one who could take over this study.	Phase 3	NCT00134953	2003-01-31	Terminated	2007-12-17	2004-05-31	0	0	0	0	0	0	0	0	0	0	0	0	0	0	0	1	0
Inadequate number of records screened; primary investigator left institution.	nan	NCT00134849	2005-09-30	Terminated	2007-09-24	2006-03-31	0	0	0	0	0	0	1	0	0	0	0	0	0	0	0	1	0
Discontinued cystitis study due to poor recruitment. To continue the trial under these circumstances is considered non-viable.	Phase 3	NCT00134628	2001-01-31	Terminated	2016-01-12	2015-12-31	0	0	0	0	0	0	1	0	0	0	0	0	0	0	0	0	0
Principal Investigator left institution before study could complete.	Phase 2	NCT00134381	2003-05-31	Terminated	2017-09-06	2012-11-30	0	0	0	0	0	0	0	0	0	0	0	0	0	0	0	1	0
Closed to accrual 4/19/2006 / Study doesn't qualify for reporting.	Phase 2	NCT00133796	2001-10-31	Terminated	2017-02-07	2007-04-30	0	0	0	0	0	0	1	0	0	0	0	0	0	0	0	0	0
Change in clinical practice allowing chronic therapy at 6 weeks of age, incompatible with possibility of placebo beyond 6 weeks of age on study protocol	Phase 4	NCT00133679	2006-02-28	Terminated	2021-01-13	2013-10-31	0	0	0	0	0	0	0	0	0	0	0	0	0	0	1	0	0
Accrual and treatment with CG1940/CG8711 stopped due to IDMC recommendation.	Phase 3	NCT00133224	2005-07-31	Terminated	2008-09-23	2009-06-30	0	0	0	0	0	0	0	0	0	0	1	0	0	0	0	0	0
Varience of supply chain from that required by protocol	Phase 4	NCT00133172	2005-07-31	Terminated	2014-09-08	2007-03-31	0	0	0	0	0	0	0	0	0	1	0	0	0	0	0	0	0
no funding	nan	NCT00133016	2006-08-31	Withdrawn	2015-12-03	2006-08-31	0	1	0	0	0	0	0	0	0	0	0	0	0	0	0	0	0
End of promotion by the sponsor	Phase 2	NCT00132509	2001-09-30	Terminated	2011-07-22	2008-08-31	0	1	0	0	0	0	0	0	0	0	0	0	0	0	0	0	0
Early termination for discouraging results	Phase 2	NCT00132002	2005-06-30	Terminated	2015-03-19	2008-01-31	0	0	0	0	0	0	0	0	0	0	1	0	0	0	0	0	0
Data Monitoring Committee recommended closure due to poor accrual.	Phase 2	NCT00131924	2004-03-31	Terminated	2012-06-11	2006-01-31	0	0	0	0	0	0	1	0	0	0	1	0	0	0	0	0	0
did not apply for ethics renewal	nan	NCT00131612	2002-01-31	Terminated	2016-02-26	2013-01-31	0	0	0	0	0	0	0	0	0	0	0	0	1	0	0	0	0
Due to slow participant accrual	Phase 2	NCT00131508	2004-05-31	Terminated	2017-04-26	2009-04-30	0	0	0	0	0	0	1	0	0	0	0	0	0	0	0	0	0
Treatment with Chrysalin did not demonstrate benefit compared to placebo.	Phase 2	NCT00131482	2004-11-30	Terminated	2010-08-24	2007-03-31	0	0	0	0	0	0	0	0	0	0	1	0	0	0	0	0	0
The overall profile does not support development for obesity	Phase 3	NCT00131404	2005-09-30	Terminated	2015-02-05	2008-12-31	0	0	0	0	0	0	0	0	0	0	1	0	0	0	0	0	0
The overall profile does not support development for obesity	Phase 3	NCT00131391	2005-07-31	Terminated	2015-04-03	2008-12-31	0	0	0	0	0	0	0	0	0	0	1	0	0	0	0	0	0
A new alternative treatment caused the decrease in the rhythm of recruitment.	Phase 2	NCT00130507	2005-11-04	Terminated	2019-02-26	2009-07-25	0	0	0	0	0	0	1	0	0	0	0	0	0	0	1	0	0
Low recruitment	Phase 3	NCT00130494	2002-08-29	Terminated	2019-04-16	2007-10-22	0	0	0	0	0	0	1	0	0	0	0	0	0	0	0	0	0
terminated due to slow recruitment	Phase 2	NCT00130390	2005-08-31	Terminated	2012-05-31	2008-07-31	0	0	0	0	0	0	1	0	0	0	0	0	0	0	0	0	0
No difference in protein excretion at 6&12 months. No safety issues.	Phase 4	NCT00130312	2005-08-31	Terminated	2021-03-19	2008-03-31	0	0	0	0	0	0	0	0	0	0	1	0	0	0	0	0	0
unsatisfactory efficacy data from preceding trial	Phase 3	NCT00130260	2005-08-31	Terminated	2008-01-04	2006-04-30	1	0	0	0	0	0	0	0	0	0	1	0	0	0	0	0	0
failure to accrue	Phase 2	NCT00129974	2005-08-31	Terminated	2017-06-16	2006-10-31	0	0	0	0	0	0	1	0	0	0	0	0	0	0	0	0	0
Unplanned interim analysis by DSMB indicated possible reduced response rate with the addition of Ca/Mg in pooled population. Further analysis pending.	Phase 4	NCT00129870	2005-02-28	Terminated	2009-02-13	2007-12-31	0	0	0	0	0	0	0	0	0	0	1	0	0	0	0	0	0
Terminated due to slow accrual.	Phase 2	NCT00129753	2005-06-22	Withdrawn	2018-11-08	2006-09-05	0	0	0	0	0	0	1	0	0	0	0	0	0	0	0	0	0
Slow enrollment	Phase 1/Phase 2	NCT00129415	2000-08-31	Terminated	2015-05-22	2011-01-31	0	0	0	0	0	0	1	0	0	0	0	0	0	0	0	0	0
study terminated due to low accrual	Phase 2	NCT00128921	2006-04-30	Terminated	2012-04-26	2008-02-29	0	0	0	0	0	0	1	0	0	0	0	0	0	0	0	0	0
Did not recruit	Phase 4	NCT00128908	2005-09-30	Terminated	2009-09-15	2007-01-31	0	0	0	0	0	0	0	0	1	0	0	0	0	0	0	0	0
Slow Accrual	Phase 3	NCT00128817	2005-05-31	Terminated	2013-01-23	2015-05-31	0	0	0	0	0	0	1	0	0	0	0	0	0	0	0	0	0
Study terminated based on DSMB recommendation in December 2006	Phase 3	NCT00128557	2004-01-31	Terminated	2007-04-10	2006-12-31	0	0	0	0	0	0	0	0	0	0	1	0	0	0	0	0	0
After initiation of study many studies reported an equivalence of SNB and ALND which led to widespread adoption of the former as standard procedure.	Phase 2	NCT00128362	2005-09-30	Terminated	2014-06-24	nan	1	0	0	0	0	0	0	0	0	0	0	0	0	0	0	0	0
study no longer at pittsburgh	Phase 1	NCT00128258	2005-05-01	Terminated	2018-01-19	2016-12-01	0	0	0	0	0	0	0	0	0	0	0	0	0	0	0	1	0
New sponsor, other treatments available	Phase 3	NCT00127881	2005-07-31	Terminated	2012-07-26	nan	0	1	0	0	0	0	0	0	0	0	0	0	0	0	1	0	0
Not completed	nan	NCT00127543	2005-08-31	Withdrawn	2021-01-05	2006-04-30	0	0	0	0	0	0	0	0	1	0	0	0	0	0	0	0	0
Company shifted focus	Phase 2	NCT00127517	2005-03-31	Terminated	2011-06-08	2006-08-31	0	1	0	0	0	0	0	0	0	0	0	0	0	0	0	0	0
PI moved to Oregon	Phase 2/Phase 3	NCT00127387	2001-05-31	Terminated	2012-06-26	2005-11-30	0	0	0	0	0	0	0	0	0	0	0	0	0	0	0	1	0
withdrawn due to non-response. PI left university	nan	NCT00127374	2005-01-31	Withdrawn	2016-11-08	2006-09-30	0	0	0	0	0	0	0	0	0	0	0	0	0	0	0	1	0
Lack of funding	Phase 4	NCT00127335	2005-08-31	Terminated	2011-07-28	2008-05-31	0	1	0	0	0	0	0	0	0	0	0	0	0	0	0	0	0
No funding and exclusion criteria were to stringent.	Phase 4	NCT00127114	2005-09-30	Withdrawn	2017-08-14	2007-07-26	0	1	0	0	0	0	0	0	0	0	0	0	0	0	0	0	0
The study was stopped due to low enrollment.	Phase 1	NCT00127101	2005-09-30	Terminated	2015-04-21	2008-10-31	0	0	0	0	0	0	1	0	0	0	0	0	0	0	0	0	0
drug now on market	Phase 2	NCT00127036	2003-10-31	Terminated	2017-03-23	2010-12-31	0	0	0	0	0	0	0	0	0	0	0	0	0	0	1	0	0
Insufficient accrual and no funding	nan	NCT00126867	2005-05-31	Terminated	2019-07-05	2019-04-11	0	1	0	0	0	0	1	0	0	0	0	0	0	0	0	0	0
Based on PK data, product did not meet requirement for further development.	Phase 3	NCT00126789	2005-08-31	Terminated	2012-06-05	2007-07-31	0	1	0	0	0	0	0	0	0	0	0	0	0	0	0	0	0
PK results suggested product did not meet requirement for further development.	Phase 3	NCT00126763	2005-07-31	Terminated	2012-06-05	2006-12-31	0	1	0	0	0	0	0	0	0	0	1	0	0	0	0	0	0
Poor accrual.	Phase 2	NCT00126607	2005-07-31	Terminated	2013-02-28	nan	0	0	0	0	0	0	1	0	0	0	0	0	0	0	0	0	0
no change in primary endpoint at week 48	Phase 4	NCT00126308	2005-11-30	Terminated	2009-04-02	2007-05-31	0	0	0	0	0	0	0	0	0	0	1	0	0	0	0	0	0
A cluster of deaths in the BCG-arm compared with controls	Phase 4	NCT00126217	2002-07-31	Terminated	2008-10-21	2006-09-30	0	0	0	0	0	0	0	0	0	0	0	0	0	1	0	0	0
closed due to slow accrual	Phase 2	NCT00126191	2005-07-31	Terminated	2013-05-23	2011-06-30	0	0	0	0	0	0	1	0	0	0	0	0	0	0	0	0	0
Higher hemorrhage rates of Abciximab in ABESST II trial	Phase 3	NCT00126139	2004-04-30	Terminated	2007-05-03	2005-05-31	1	0	0	0	0	0	0	0	0	0	0	0	0	1	0	0	0
no further funding available for recruiting and testing participants	Phase 4	NCT00126087	2005-07-31	Terminated	2013-01-21	2013-01-31	0	1	0	0	0	0	0	0	0	0	0	0	0	0	0	0	0
Lack of patients	Phase 3	NCT00125801	2005-08-31	Terminated	2008-10-15	2008-05-31	0	0	0	0	0	0	1	0	0	0	0	0	0	0	0	0	0
insufficient patient recruitement	Phase 3	NCT00125606	2004-10-31	Terminated	2012-12-18	2011-07-31	0	0	0	0	0	0	1	0	0	0	0	0	0	0	0	0	0
Poor compliance with the therapy and lot of patients were lost to follow up.	nan	NCT00125437	2005-09-30	Terminated	2009-07-15	2009-09-30	0	0	0	0	0	0	0	0	1	0	0	0	0	0	0	0	0
Sponsor decided to discontinue study drug development.	Phase 1	NCT00125411	2007-03-31	Terminated	2012-03-26	2009-02-28	0	1	0	0	0	0	0	0	0	0	0	0	0	0	0	0	0
per Data Monitoring Committee recommendation	Phase 3	NCT00125346	2005-09-30	Terminated	2011-10-12	2007-02-28	0	0	0	0	0	0	0	0	0	0	1	0	0	0	0	0	0
Unable to enroll enough patients	Phase 3	NCT00125268	2005-07-31	Terminated	2012-09-05	2010-04-30	0	0	0	0	0	0	1	0	0	0	0	0	0	0	0	0	0
Dr. Hladky died Sept 2006 prior to study completion	nan	NCT00125229	2005-08-31	Terminated	2012-06-26	2006-06-30	0	0	0	0	0	0	0	0	0	0	0	0	0	0	0	1	0
Study suspended due to low enrollment	Phase 3	NCT00124930	2005-05-31	Terminated	2012-01-19	2008-06-30	0	0	0	0	0	0	1	0	0	0	0	0	0	0	0	0	0
Study closed due to unanticipated toxicity/risks to subjects.	Phase 1	NCT00124917	2005-07-21	Terminated	2019-09-13	2017-05-09	0	0	0	0	0	0	0	0	0	0	0	0	0	1	0	0	0
Sponsor	Phase 1	NCT00124865	2005-07-31	Withdrawn	2017-09-26	2006-11-30	0	1	0	0	0	0	0	0	0	0	0	0	0	0	0	0	0
Difficulties in recruiting enough subjects	Phase 3	NCT00124839	2005-10-31	Terminated	2008-04-15	2008-03-31	0	0	0	0	0	0	1	0	0	0	0	0	0	0	0	0	0
This study was prematurely discontinued because no improvement was observed in the 800mg dose compared to 400mg dose	Phase 3	NCT00124748	2005-06-30	Terminated	2012-02-03	2010-11-30	0	0	0	0	0	0	0	0	0	0	1	0	0	0	0	0	0
Withdrawn due to toxicity problems	Phase 1	NCT00124644	2006-03-31	Terminated	2013-05-03	2008-01-31	0	0	0	0	0	0	0	0	0	0	0	0	0	1	0	0	0
poor accrual	Phase 2	NCT00124579	2005-08-31	Terminated	2018-08-09	2010-06-30	0	0	0	0	0	0	1	0	0	0	0	0	0	0	0	0	0
After review of safety events and have decided that further dose escalation of MEDI-507 as a single agent is not feasible.	Phase 1	NCT00123942	2004-04-30	Terminated	2007-06-14	nan	0	0	0	0	0	0	0	0	0	0	0	0	0	1	0	0	0
The study was terminated due to hepatoxicity of compound	Phase 3	NCT00123890	2005-06-30	Terminated	2011-03-29	2005-10-31	0	0	0	0	0	0	0	0	0	0	0	0	0	1	0	0	0
sufficient enrollment reached	Phase 2	NCT00123799	2004-06-30	Terminated	2014-06-12	2007-04-30	0	0	0	0	0	0	1	0	0	0	0	0	0	0	0	0	0
Lack of Enrollment	Phase 2	NCT00123786	2005-08-31	Terminated	2016-02-25	2008-03-31	0	0	0	0	0	0	1	0	0	0	0	0	0	0	0	0	0
Unable to recruit adaquate number of GHB dependent subjects	Phase 1/Phase 2	NCT00123578	2004-08-31	Withdrawn	2016-05-12	2008-08-31	0	0	0	0	0	0	1	0	0	0	0	0	0	0	0	0	0
DSMB stopped the study based on conclusion of likely futility of treatment on the primary outcome.	nan	NCT00123539	2001-06-30	Terminated	2016-07-29	2005-08-31	0	0	0	0	0	0	0	0	0	0	1	0	0	0	0	0	0
Sponsor's decision not to pursue development of uPLi for vascular conditions	Phase 2	NCT00123292	2005-03-31	Terminated	2014-04-07	2009-11-30	0	1	0	0	0	0	0	0	0	0	0	0	0	0	0	0	0
Sponsor's decision not to pursue development of uPLi for vascular conditions.	Phase 2	NCT00123266	2006-12-31	Terminated	2014-04-07	2008-08-31	0	1	0	0	0	0	0	0	0	0	0	0	0	0	0	0	0
enrollment of participants has halted prematurely; difficulty with recruitment	nan	NCT00123188	2005-04-30	Terminated	2015-01-19	2009-09-30	0	0	0	0	0	0	1	0	0	0	0	0	0	0	0	0	0
Study has never received funding and has never been initiated	Phase 1/Phase 2	NCT00123175	2009-09-30	Withdrawn	2013-01-08	2011-09-30	0	1	0	0	0	0	0	0	0	0	0	0	0	0	0	0	0
The study has been stopped due to safety and futility concerns.	Phase 3	NCT00122980	2006-10-31	Terminated	2013-01-18	2010-12-31	0	0	0	0	0	0	0	0	0	0	1	0	0	1	0	0	0
Based on a consistently low enrolment rate and procedural challenges that were unknown at study start. It was not based on safety or efficacy concerns.	Phase 3	NCT00122915	2005-06-30	Terminated	2018-02-23	2008-03-31	0	0	0	0	0	0	1	0	0	1	0	0	0	0	0	0	0
following DSMB recommandation.	Phase 3	NCT00122525	2002-07-31	Terminated	2009-04-30	2005-07-31	0	0	0	0	0	0	0	0	0	0	1	0	0	0	0	0	0
Study abandoned.	nan	NCT00122252	2004-05-31	Terminated	2011-12-09	2007-02-28	0	0	0	0	0	0	0	0	1	0	0	0	0	0	0	0	0
Due to the recent meta-analysis about CV adverse effects.	Phase 2/Phase 3	NCT00121953	2005-07-31	Withdrawn	2012-10-17	2008-05-31	1	0	0	0	0	0	0	0	0	0	0	0	0	1	0	0	0
Enrollment was too low.	nan	NCT00121875	2005-06-30	Terminated	2009-09-29	2008-12-31	0	0	0	0	0	0	1	0	0	0	0	0	0	0	0	0	0
Poor recruitment	Phase 4	NCT00121784	2005-10-31	Terminated	2016-11-02	2006-08-31	0	0	0	0	0	0	1	0	0	0	0	0	0	0	0	0	0
poor enrollment	Phase 1	NCT00121745	2005-07-31	Terminated	2007-12-20	2007-07-31	0	0	0	0	0	0	1	0	0	0	0	0	0	0	0	0	0
terminated, due to lack enrollment,	nan	NCT00121537	2005-07-31	Terminated	2015-10-08	2006-10-31	0	0	0	0	0	0	1	0	0	0	0	0	0	0	0	0	0
PI left and no data or information is available.	Phase 3	NCT00121459	2003-09-30	Withdrawn	2015-03-04	nan	0	0	0	0	0	0	0	0	0	0	0	0	0	0	0	0	0
poor accrual	Phase 2	NCT00121186	2005-07-31	Terminated	2012-04-03	2011-12-31	0	0	0	0	0	0	1	0	0	0	0	0	0	0	0	0	0
DSMB recommended termination due to lower survival to discharge in primary population and worse discharge CPC scores in the treatment arm than control arm.	Phase 3	NCT00120965	2004-06-30	Terminated	2011-01-27	2005-03-31	0	0	0	0	0	0	0	0	0	0	1	0	0	1	0	0	0
poor patient recrutment	Phase 3	NCT00120796	2005-08-31	Terminated	2016-07-21	2008-07-31	0	0	0	0	0	0	1	0	0	0	0	0	0	0	0	0	0
The study was halted in January 2007 due to safety concerns.	Phase 3	NCT00120770	2004-11-30	Terminated	2007-02-28	2007-03-31	0	0	0	0	0	0	0	0	0	0	0	0	0	1	0	0	0
Determined not feasible	nan	NCT00120731	2005-07-31	Withdrawn	2020-11-05	2007-05-31	0	0	0	0	0	0	0	0	0	0	1	0	0	0	0	0	0
funding	nan	NCT00120640	2005-07-31	Withdrawn	2012-09-19	nan	0	1	0	0	0	0	0	0	0	0	0	0	0	0	0	0	0
Futility analysis	Phase 4	NCT00120380	2004-09-30	Terminated	2012-08-21	2006-05-31	0	0	0	0	0	0	0	0	0	0	1	0	0	0	0	0	0
AIM-HIGH was stopped on the recommendation of the DSMB because of lack of efficacy of niacin in preventing primary outcome events.	Phase 3	NCT00120289	2005-09-30	Terminated	2016-04-06	2012-12-31	0	0	0	0	0	0	0	0	0	0	1	0	0	0	0	0	0
slow accrual	Phase 2	NCT00120198	2005-03-31	Terminated	2007-11-16	2006-09-30	0	0	0	0	0	0	1	0	0	0	0	0	0	0	0	0	0
positive results from a larger study with same regimen was released.	Phase 2	NCT00120172	2005-05-31	Terminated	2007-11-16	2006-06-30	1	0	0	0	0	0	0	0	0	0	0	0	0	0	0	0	0
slow accrual	Phase 2	NCT00119314	2004-07-31	Withdrawn	2015-05-27	2005-07-31	0	0	0	0	0	0	1	0	0	0	0	0	0	0	0	0	0
We were unable to recruit sufficient numbers of patients and decided that the study protocol was not feasible to implement	Phase 4	NCT00119210	2005-03-31	Terminated	2011-04-29	2006-03-31	0	0	0	0	0	0	1	0	0	0	0	0	0	0	0	0	0
Multiparas study terminated due to poor recruitment. Randomization revealed only after decision recorded on clinicaltrials.gov	Phase 1	NCT00119184	2002-10-31	Terminated	2017-11-28	2008-05-31	0	0	0	0	0	0	1	0	0	0	0	0	0	0	0	0	0
Terminated by IRB for non-compliance with human subject regulations.	nan	NCT00119093	2003-05-31	Terminated	2012-09-11	2009-03-31	0	0	0	0	0	0	0	0	0	0	0	0	1	0	0	0	0
This study was withdrawn prior to enrollment.	nan	NCT00119028	2005-04-30	Withdrawn	2012-04-24	2009-10-31	0	0	0	0	0	0	0	0	1	0	0	0	0	0	0	0	0
Difficulty in recruitment	Phase 4	NCT00119015	2005-07-31	Terminated	2014-02-28	2009-01-31	0	0	0	0	0	0	1	0	0	0	0	0	0	0	0	0	0
Could not be completed due to technology problems and cost constraints	nan	NCT00118989	2005-07-31	Terminated	2017-04-20	2012-07-31	0	1	0	0	0	0	0	0	0	0	0	0	0	0	0	0	0
lower than anticipated events;slow recruitment;larger than predicted sample size	Phase 4	NCT00118573	2004-09-30	Terminated	2015-12-10	2017-09-30	0	0	0	0	0	0	1	0	0	0	0	0	0	0	0	0	0
Competing studies	Phase 1	NCT00118300	2005-04-30	Withdrawn	2011-07-08	nan	1	0	0	0	0	0	0	0	0	0	0	0	0	0	0	0	0
Due to limited resources available to conduct study	Phase 2	NCT00118196	2005-04-30	Terminated	2018-05-11	2006-08-11	0	0	0	0	0	0	0	0	0	1	0	0	0	0	0	0	0
Slow accrual	Phase 2	NCT00118131	2003-12-31	Terminated	2013-11-25	2010-02-28	0	0	0	0	0	0	1	0	0	0	0	0	0	0	0	0	0
Budget Constraints	Phase 2	NCT00118105	2006-11-30	Withdrawn	2013-01-03	2007-04-30	0	1	0	0	0	0	0	0	0	0	0	0	0	0	0	0	0
Slow accruaL, lack of scientific progress	Phase 2	NCT00118066	2004-05-31	Terminated	2015-05-27	2011-08-31	0	0	0	0	0	0	1	0	0	0	0	0	0	0	0	0	0
slow accrual	Phase 2	NCT00118053	2005-04-30	Terminated	2013-11-20	2008-12-31	0	0	0	0	0	0	1	0	0	0	0	0	0	0	0	0	0
Lack of efficacy	Phase 2	NCT00117884	2006-04-30	Terminated	2016-08-19	2008-06-30	0	0	0	0	0	0	0	0	0	0	1	0	0	0	0	0	0
Premature closure as study drug is no longer available from the manufacturer.	Phase 2	NCT00117845	2005-07-11	Terminated	2019-11-19	2013-06-30	0	1	0	0	0	0	0	0	0	1	0	0	0	0	1	0	0
safety reasons	Phase 2/Phase 3	NCT00117702	2005-10-31	Terminated	2009-06-18	2008-05-31	0	0	0	0	0	0	0	0	0	0	0	0	0	1	0	0	0
insufficient efficacy	Phase 2	NCT00117351	2005-04-30	Terminated	2011-02-17	2007-07-31	0	0	0	0	0	0	0	0	0	0	1	0	0	0	0	0	0
After 190 weeks [7 patients left] it was terminated for administrative reasons	Phase 2	NCT00117312	2002-10-31	Terminated	2011-05-23	2005-11-30	0	1	0	0	0	0	0	0	0	0	0	0	0	0	0	0	0
Sponsor decision	Phase 3	NCT00117260	2005-07-31	Withdrawn	2013-08-12	2007-08-31	0	1	0	0	0	0	0	0	0	0	0	0	0	0	0	0	0
Unable to recruit adequate number of participants in required time frame.	nan	NCT00116987	2003-08-31	Terminated	2015-06-15	2009-11-30	0	0	0	0	0	0	1	0	0	0	0	0	0	0	0	0	0
Protocol Expired. Terminated by IRB	Phase 3	NCT00116974	2004-10-31	Terminated	2016-08-15	2009-02-28	0	0	0	0	0	0	0	0	0	0	0	0	1	0	0	0	0
Funding completed	Phase 4	NCT00116623	2003-02-28	Terminated	2016-08-15	2006-02-28	0	1	0	0	0	0	0	0	0	0	0	0	0	0	0	0	0
FDA Hold May 2007	Phase 2	NCT00116389	nan	Terminated	2007-06-08	nan	0	0	0	0	0	0	0	0	0	0	0	0	1	0	0	0	0
Study was closed early due to slow accrual	Phase 2	NCT00115739	2004-02-29	Terminated	2014-04-21	2010-08-31	0	0	0	0	0	0	1	0	0	0	0	0	0	0	0	0	0
Efficacy rates did not show large enough differences between treatments	Phase 2	NCT00115687	2002-06-30	Terminated	2017-01-12	2007-04-30	0	0	0	0	0	0	0	0	0	0	1	0	0	0	0	0	0
Due to the meta-analysis about CV adverse effects of rosiglitazone.	Phase 2	NCT00115661	2005-07-31	Terminated	2012-10-17	2006-05-31	0	0	0	0	0	0	0	0	0	0	0	0	0	1	0	0	0
Slow accrual	Phase 1/Phase 2	NCT00115453	1999-05-31	Terminated	2008-08-18	2008-08-31	0	0	0	0	0	0	1	0	0	0	0	0	0	0	0	0	0
due to low enrollment	Phase 2	NCT00115349	2005-06-30	Terminated	2018-03-01	2009-04-30	0	0	0	0	0	0	1	0	0	0	0	0	0	0	0	0	0
Poor accrual	Phase 4	NCT00115336	2005-01-31	Terminated	2020-10-08	2008-12-31	0	0	0	0	0	0	1	0	0	0	0	0	0	0	0	0	0
ethical issues of continuing control group without treatment	Phase 4	NCT00115063	2005-07-31	Terminated	2016-02-22	2008-01-31	0	0	0	0	0	0	0	0	0	0	0	0	1	1	0	0	0
Poor enrollment	Phase 2	NCT00114959	2005-10-31	Terminated	2015-01-15	2009-03-31	0	0	0	0	0	0	1	0	0	0	0	0	0	0	0	0	0
Per the Division of Project Management, Office of Regulatory Operations, Office of Generic Drugs, FDA there is no regulatory requirement to continue this Registry.	nan	NCT00114712	2004-01-31	Terminated	2020-12-14	2020-11-02	0	1	0	0	0	0	0	0	0	0	0	0	1	0	0	0	0
Due to poor accrual	Phase 1/Phase 2	NCT00113919	2004-06-30	Terminated	2017-10-16	2009-10-31	0	0	0	0	0	0	1	0	0	0	0	0	0	0	0	0	0
Insufficient accrual	Phase 2	NCT00113828	2004-12-31	Terminated	2018-03-15	2007-03-31	0	0	0	0	0	0	1	0	0	0	0	0	0	0	0	0	0
low accrual	Phase 2	NCT00113802	2004-08-31	Terminated	2021-08-19	2006-12-31	0	0	0	0	0	0	1	0	0	0	0	0	0	0	0	0	0
lower than expected enrollment	Phase 3	NCT00113698	2004-12-31	Terminated	2014-03-13	2006-01-31	0	0	0	0	0	0	1	0	0	0	0	0	0	0	0	0	0
Expiration of MEDI-507	Phase 2	NCT00113646	2002-11-30	Terminated	2018-03-16	2007-12-31	0	0	0	0	0	0	0	0	0	1	0	0	0	0	0	0	0
Insufficient enrollment	Phase 2	NCT00113503	2005-07-31	Terminated	2017-10-06	2007-12-31	0	0	0	0	0	0	1	0	0	0	0	0	0	0	0	0	0
Terminated early due to low accrual.	Phase 3	NCT00113399	2005-04-30	Terminated	2013-07-02	nan	0	0	0	0	0	0	1	0	0	0	0	0	0	0	0	0	0
This study terminated early due to low accrual.	Phase 3	NCT00113386	2005-04-30	Terminated	2013-06-28	nan	0	0	0	0	0	0	1	0	0	0	0	0	0	0	0	0	0
Low Accrual	Phase 2	NCT00113321	2005-03-31	Terminated	2012-08-07	2008-11-30	0	0	0	0	0	0	1	0	0	0	0	0	0	0	0	0	0
Terminated due to concerns about adverse events in separate study.	Phase 2	NCT00113022	2005-05-31	Terminated	2012-07-13	2007-02-28	0	0	0	0	0	0	0	0	0	0	0	0	0	1	0	0	0
due to poor accrual	Phase 2	NCT00112866	2005-01-31	Terminated	2017-06-14	2009-03-31	0	0	0	0	0	0	1	0	0	0	0	0	0	0	0	0	0
Recruitment stopped due to slow accrual and lack of evidence of need for further continuation of protocol in inpatient setting.	Phase 2	NCT00112749	2005-02-28	Terminated	2020-07-31	2012-11-30	0	0	0	0	0	0	1	0	0	0	0	0	0	0	0	0	0
Administratively Complete	Phase 1/Phase 2	NCT00112723	2005-12-31	Terminated	2016-08-08	2015-11-30	0	0	0	0	0	0	0	0	1	0	0	0	0	0	0	0	0
Slow accrual and company withdrawing support to supply the drug	Phase 1	NCT00112619	2005-08-31	Terminated	2011-06-30	nan	0	1	0	0	0	0	1	0	0	1	0	0	0	0	0	0	0
Inadequate recruitment rate combined with a high rate of patients dropping in to the treatment group from standard care	nan	NCT00112398	2005-05-31	Terminated	2013-03-12	2011-09-30	0	0	0	0	0	0	1	0	0	0	0	0	0	0	0	0	0
Per recommendation of the NHLBI DSMB	Phase 2	NCT00112164	2005-01-31	Terminated	2014-03-13	2007-02-28	0	0	0	0	0	0	0	0	0	0	0	0	1	0	0	0	0
Not enough patients meeting criteria to enroll in the time period	Phase 1/Phase 2	NCT00111917	2005-02-28	Terminated	2016-06-02	2009-01-31	0	0	0	0	0	0	1	0	0	0	0	0	0	0	0	0	0
Slow enrollment	Phase 3	NCT00111488	2005-06-30	Terminated	2016-01-06	2006-12-31	0	0	0	0	0	0	1	0	0	0	0	0	0	0	0	0	0
Consenting participants entered tenofovir/emtricitabine oral prophylaxis trial	Phase 2/Phase 3	NCT00111150	2005-09-30	Terminated	2007-03-19	2007-03-31	1	0	0	0	0	0	0	0	0	0	0	0	0	0	0	0	0
Study protocol amended to a new treatment regimen: study DAVFU-006.	Phase 2	NCT00110721	2005-05-31	Terminated	2012-03-06	2008-02-29	0	0	0	0	0	0	0	0	0	0	0	0	0	0	1	0	0
No participants met eligibility requirements	Phase 1	NCT00110526	2005-04-30	Withdrawn	2013-10-24	2008-04-30	0	0	0	0	0	0	1	0	0	0	0	0	0	0	0	0	0
Company withdrew drug supply	Phase 2	NCT00110149	2004-05-31	Terminated	2017-11-21	2015-03-31	0	0	0	0	0	0	0	0	0	1	0	0	0	0	0	0	0
Stopped due to concerns about interaction between St. John's wort and Tamoxifen.	Phase 2	NCT00110136	2006-03-16	Terminated	2021-09-29	2008-04-01	0	0	0	0	0	0	0	0	0	0	0	0	0	1	0	0	0
low accrual	Phase 3	NCT00110123	2005-01-31	Terminated	2012-09-24	nan	0	0	0	0	0	0	1	0	0	0	0	0	0	0	0	0	0
Administratively complete.	Phase 1	NCT00110032	2005-06-30	Terminated	2013-01-16	nan	0	0	0	0	0	0	0	0	1	0	0	0	0	0	0	0	0
No accrual	nan	NCT00110006	2004-12-31	Withdrawn	2010-06-11	nan	0	0	0	0	0	0	1	0	0	0	0	0	0	0	0	0	0
poor accrual	Phase 2	NCT00109889	2005-04-30	Terminated	2017-04-24	2007-04-30	0	0	0	0	0	0	1	0	0	0	0	0	0	0	0	0	0
Closed due to poor accrual	Phase 2	NCT00109850	2005-05-31	Terminated	2015-11-18	2012-05-31	0	0	0	0	0	0	1	0	0	0	0	0	0	0	0	0	0
Sub-Investigator reloacted to another institution	nan	NCT00109798	2005-03-31	Withdrawn	2017-09-19	2006-07-31	0	0	0	0	0	0	0	0	0	0	0	0	0	0	0	1	0
Interim analysis showed the primary outcome was not reached	Phase 2	NCT00109772	2005-02-28	Terminated	2013-08-28	2008-04-30	0	0	0	0	0	0	0	0	0	0	1	0	0	0	0	0	0
Unable to recruit large enough sample; large expectancy effects but no adverse events	Phase 2	NCT00109577	2005-04-30	Terminated	2012-09-18	2009-03-31	0	0	0	0	0	0	1	0	0	0	0	0	0	0	0	0	0
Funding withdrawn	Phase 1	NCT00109304	2005-07-31	Withdrawn	2015-09-18	2006-12-31	0	1	0	0	0	0	0	0	0	0	0	0	0	0	0	0	0
Due to slow enrollment	Phase 2	NCT00109291	2005-03-31	Terminated	2012-12-21	2006-02-28	0	0	0	0	0	0	1	0	0	0	0	0	0	0	0	0	0
This study of the overall grant was not pursued as the aims were changed	nan	NCT00108602	2007-05-31	Withdrawn	2015-06-26	2007-05-31	0	1	0	0	0	0	0	0	0	0	0	0	0	0	0	0	0
Unable to recruit sufficient study subjects	Phase 3	NCT00108485	2005-04-30	Terminated	2016-06-22	2012-12-31	0	0	0	0	0	0	1	0	0	0	0	0	0	0	0	0	0
See Detailed Description	Phase 3	NCT00108433	2005-09-30	Terminated	2012-08-07	2006-09-30	0	0	0	0	0	0	0	0	0	0	0	1	0	0	1	0	0
Common comorbidities of Veterans precluded sufficient recruitment and enrollment.	nan	NCT00108342	2007-10-31	Terminated	2014-06-04	2009-12-31	0	0	0	0	0	0	1	0	0	0	0	0	0	0	0	0	0
Study PI resigned	nan	NCT00108316	2004-01-31	Withdrawn	2013-09-27	2005-09-30	0	0	0	0	0	0	0	0	0	0	0	0	0	0	0	1	0
Couldn't accrue patients	Phase 1	NCT00108186	2004-10-31	Withdrawn	2014-10-29	2011-06-30	0	0	0	0	0	0	1	0	0	0	0	0	0	0	0	0	0
Slow enrollment and minimal preliminary biological and clinical efficacy.	Phase 1	NCT00108108	2005-04-30	Terminated	2012-10-01	2008-06-30	0	0	0	0	0	0	1	0	0	0	1	0	0	0	0	0	0
Terminated due to poor accrual.	Phase 2	NCT00107614	2002-11-30	Terminated	2011-08-26	2008-02-29	0	0	0	0	0	0	1	0	0	0	0	0	0	0	0	0	0
The unpromising experience of the French group with topotecan given at a dosage of 0.4 mg/m2/day over 30 mins w/in 1 hr of radiation (Cancer 2005; 104: 2792).	Phase 1/Phase 2	NCT00107471	2005-10-31	Terminated	2013-12-10	nan	1	0	0	0	0	0	0	0	0	0	0	0	0	1	0	0	0
Terminated due to low accrual	Phase 2	NCT00107315	2004-07-31	Terminated	2014-07-04	nan	0	0	0	0	0	0	1	0	0	0	0	0	0	0	0	0	0
Accrual goal for interventional part not achievable	Phase 3	NCT00107081	2004-01-31	Terminated	2020-11-02	2007-12-31	0	0	0	0	0	0	1	0	0	0	0	0	0	0	0	0	0
Business decision and not a result of any patient or product safety issues.	nan	NCT00106938	2005-04-30	Terminated	2017-07-19	2013-03-31	0	1	0	0	0	0	0	0	0	0	0	0	0	0	0	0	0
Lack of accrual	Phase 2	NCT00106262	2005-03-31	Terminated	2007-04-18	2007-03-31	0	0	0	0	0	0	1	0	0	0	0	0	0	0	0	0	0
After 1 year only 2 subjects enrolled and treated thus no meaningful efficacy analyses could be performed.	Phase 2	NCT00106054	2006-01-31	Terminated	2010-08-27	2006-09-30	0	0	0	0	0	0	1	0	0	0	0	0	0	0	0	0	0
After review of safety events and have decided that further dose escalation of MEDI-507 as a single agent is not feasible.	Phase 1	NCT00105313	2005-02-28	Terminated	2007-06-14	nan	0	0	0	0	0	0	0	0	0	0	0	0	0	1	0	0	0
low accrual	Phase 3	NCT00104936	2004-12-31	Terminated	2012-09-24	nan	0	0	0	0	0	0	1	0	0	0	0	0	0	0	0	0	0
The study was terminated on May 17, 2006 due to slow accrual.	Phase 2	NCT00104884	2005-01-31	Terminated	2016-03-02	2009-03-31	0	0	0	0	0	0	1	0	0	0	0	0	0	0	0	0	0
Withdrawn as company has shut down and filed for bankruptcy	Phase 2	NCT00104819	2004-09-30	Terminated	2013-08-02	nan	0	1	0	0	0	0	0	0	0	0	0	0	0	0	0	0	0
sponsor discontinues support	Phase 2	NCT00104806	2004-11-30	Terminated	2018-08-10	2010-05-31	0	1	0	0	0	0	0	0	0	0	0	0	0	0	0	0	0
Early Stopping Rule: Would not meet interim analysis goal to proceed with enrollment	nan	NCT00104728	2004-10-31	Terminated	2012-10-31	2009-03-31	0	0	0	0	0	0	0	0	0	0	1	0	0	0	0	0	0
Toxicity issues	Phase 2	NCT00104624	2005-05-31	Terminated	2013-09-04	2008-07-31	0	0	0	0	0	0	0	0	0	0	0	0	0	1	0	0	0
Trial stopped June 2007	Phase 1/Phase 2	NCT00104468	2003-04-30	Terminated	2008-01-17	2007-06-30	0	0	0	0	0	0	0	0	1	0	0	0	0	0	0	0	0
No subject accrual	Phase 2	NCT00104169	2004-08-31	Terminated	2008-08-29	2007-05-31	0	0	0	0	0	0	1	0	0	0	0	0	0	0	0	0	0
Study terminated for reasons unrelated to safety or efficacy.	Phase 2	NCT00103519	2004-12-31	Terminated	2013-03-29	2006-12-31	0	0	0	0	0	0	0	0	0	0	0	0	0	1	0	0	0
Low Accrual	Phase 2	NCT00103376	2004-10-31	Terminated	2018-11-05	2011-06-30	0	0	0	0	0	0	1	0	0	0	0	0	0	0	0	0	0
See Detailed Description	Phase 2	NCT00102895	2005-04-30	Terminated	2010-08-27	2005-09-30	0	0	0	0	0	0	0	0	0	0	0	1	0	0	1	0	0
Because of the low probability of achieving the primary endpoint.	Phase 3	NCT00102791	2005-02-28	Terminated	2008-03-27	2007-06-30	0	0	0	0	0	0	0	0	0	0	1	0	0	0	0	0	0
Slow accrual.	Phase 1	NCT00102635	2005-01-20	Terminated	2018-11-15	2006-11-30	0	0	0	0	0	0	1	0	0	0	0	0	0	0	0	0	0
Phase I/II study that did not progress to Phase II	Phase 1	NCT00102622	2004-12-01	Terminated	2018-11-13	2012-07-31	0	0	0	0	0	0	0	0	1	0	0	0	0	0	0	0	0
DMC recommended stop	Phase 2	NCT00102128	2002-11-30	Terminated	2015-05-22	2007-04-30	0	0	0	0	0	0	0	0	0	0	0	0	1	0	0	0	0
Study terminated per recommendation of Data Review Team	Phase 1	NCT00101907	2004-12-31	Terminated	2014-03-20	2008-04-30	0	0	0	0	0	0	0	0	0	0	1	0	0	0	0	0	0
futility analysis showed low probability of detecting a significant difference	Phase 3	NCT00101361	2005-08-31	Terminated	2013-12-20	2008-12-31	0	0	0	0	0	0	0	0	0	0	1	0	0	0	0	0	0
Administratively Complete.	Phase 1	NCT00101244	2004-11-30	Terminated	2013-01-14	nan	0	0	0	0	0	0	0	0	1	0	0	0	0	0	0	0	0
Slow Accrual	Phase 2	NCT00101075	2004-10-31	Terminated	2017-02-27	2008-03-31	0	0	0	0	0	0	1	0	0	0	0	0	0	0	0	0	0
study drug unavailable	Phase 2	NCT00101062	2004-01-31	Terminated	2011-06-08	2005-12-31	0	0	0	0	0	0	0	0	0	1	0	0	0	0	0	0	0
Insufficient enrollment	Phase 4	NCT00100984	2004-07-21	Terminated	2017-06-20	2005-07-16	0	0	0	0	0	0	1	0	0	0	0	0	0	0	0	0	0
Protocol is withdrawn due to inadequate accrual	Phase 1	NCT00100971	2004-04-30	Terminated	2013-01-04	2007-03-31	0	0	0	0	0	0	1	0	0	0	0	0	0	0	0	0	0
Closed due to early stopping rule	Phase 2	NCT00100828	2004-11-30	Terminated	2018-12-06	2008-11-30	0	0	0	0	0	0	0	0	0	0	1	0	0	0	0	0	0
terminated due to corporate transaction.	Phase 1	NCT00100347	2004-12-31	Terminated	2007-07-25	2007-07-31	0	1	0	0	0	0	0	0	0	0	0	0	0	0	0	0	0
The hypothesis that probiotics would reduce hepatic steatosis in humans was not supported	Phase 1	NCT00099723	2004-10-31	Terminated	2010-02-11	2005-12-31	0	0	0	0	0	0	0	0	0	0	1	0	0	0	0	0	0
resource and prioritization change as Network transition to a new funding cycle	nan	NCT00099372	2004-05-31	Terminated	2021-03-22	2011-06-30	0	1	0	0	0	0	0	0	0	0	0	0	0	0	0	0	0
Withdrawn as study never opened	Phase 1/Phase 2	NCT00098462	2004-10-31	Withdrawn	2012-10-04	nan	0	0	0	0	0	0	0	0	1	0	0	0	0	0	0	0	0
CTEP Initiated Action.	Phase 2	NCT00098371	2005-04-30	Terminated	2016-10-24	2012-11-30	0	0	0	0	0	0	0	0	0	0	0	0	1	0	0	0	0
Lack of recruitment	Phase 3	NCT00098111	2005-04-30	Terminated	2014-02-21	2007-07-31	0	0	0	0	0	0	1	0	0	0	0	0	0	0	0	0	0
Study terminated by sponsor (29 Sep 2010). Subjects eligible to continue mepolizumab treatment were transferred into the compassionate use program (MHE104317)	Phase 3	NCT00097370	2004-09-30	Terminated	2017-07-07	2010-09-29	0	1	0	0	0	0	0	0	0	0	0	0	0	0	0	0	0
Identical study Biomed 777-CLP-029 did not meet superiority endpoint	Phase 3	NCT00097344	2004-12-31	Terminated	2007-08-23	2006-08-31	1	0	0	0	0	0	0	0	0	0	1	0	0	0	0	0	0
lower than anticipated accrual	Phase 2/Phase 3	NCT00096460	2004-08-31	Terminated	2016-09-12	2009-03-31	0	0	0	0	0	0	1	0	0	0	0	0	0	0	0	0	0
accrual goal not met	Phase 2	NCT00096369	2000-02-29	Terminated	2019-01-24	2007-03-15	0	0	0	0	0	0	0	0	1	0	0	0	0	0	0	0	0
Low accrual	Phase 1	NCT00096304	2004-06-08	Terminated	2018-04-10	2007-11-30	0	0	0	0	0	0	1	0	0	0	0	0	0	0	0	0	0
Administratively complete.	Phase 2	NCT00096148	2004-10-31	Terminated	2013-01-24	nan	0	0	0	0	0	0	0	0	1	0	0	0	0	0	0	0	0
Closed to accrual before all 12 planned patients were enrolled.	Phase 2	NCT00096109	2005-09-30	Terminated	2017-01-16	2012-05-31	0	0	0	0	0	0	1	0	0	0	0	0	0	0	0	0	0
Administratively complete.	Phase 2	NCT00095888	2004-10-31	Terminated	2013-01-16	nan	0	0	0	0	0	0	0	0	1	0	0	0	0	0	0	0	0
no longer studying this disease site	Phase 2	NCT00095641	nan	Withdrawn	2013-11-08	nan	0	0	0	0	0	0	0	0	0	0	0	0	0	0	0	0	0
Due to slow recruitment.	Phase 1/Phase 2	NCT00095329	2003-05-31	Terminated	2016-09-22	2005-03-31	0	0	0	0	0	0	1	0	0	0	0	0	0	0	0	0	0
Study was closed due to administrative reasons; study did not enroll any participants.	nan	NCT00094250	2006-07-31	Withdrawn	2016-07-29	2008-06-30	0	1	0	0	0	0	0	0	0	0	0	0	0	0	0	0	0
study could not recruit any more patients	Phase 1	NCT00093704	2005-03-31	Terminated	2020-07-31	nan	0	0	0	0	0	0	1	0	0	0	0	0	0	0	0	0	0
Acquired asset	Phase 1/Phase 2	NCT00093314	2004-10-31	Withdrawn	2015-04-21	2007-01-31	0	1	0	0	0	0	0	0	0	0	0	0	0	0	0	0	0
Sponsor decided to discontinue study drug development.	Phase 1/Phase 2	NCT00093132	2004-08-31	Terminated	2012-08-17	2009-02-28	0	1	0	0	0	0	0	0	0	0	0	0	0	0	0	0	0
Acquired asset	Phase 1/Phase 2	NCT00092274	2004-09-30	Withdrawn	2015-04-21	2005-01-31	0	1	0	0	0	0	0	0	0	0	0	0	0	0	0	0	0
Due to limited pool of eligble WNV patients	Phase 1	NCT00091845	2004-11-30	Terminated	2009-07-08	2004-11-30	0	0	0	0	0	0	1	0	0	0	0	0	0	0	0	0	0
The study was not activated.	Phase 2	NCT00003858	nan	Withdrawn	2016-07-13	nan	0	0	0	0	0	0	0	0	1	0	0	0	0	0	0	0	0
Withdrawn	Phase 2	NCT00003714	nan	Withdrawn	2012-02-22	nan	0	0	0	0	0	0	0	0	1	0	0	0	0	0	0	0	0
This study was terminated due to low accrual.	Phase 1	NCT00091611	2004-09-30	Terminated	2012-10-26	2008-03-31	0	0	0	0	0	0	1	0	0	0	0	0	0	0	0	0	0
Withdrawn study.	Phase 3	NCT00003599	nan	Withdrawn	2012-02-22	nan	0	0	0	0	0	0	0	0	1	0	0	0	0	0	0	0	0
Study withdrawn.	Phase 3	NCT00003564	nan	Withdrawn	2012-02-22	nan	0	0	0	0	0	0	0	0	1	0	0	0	0	0	0	0	0
Closed due to poor accrual.	Phase 2	NCT00003223	1997-12-31	Terminated	2012-07-24	2000-03-31	0	0	0	0	0	0	1	0	0	0	0	0	0	0	0	0	0
Slow accruals	Early Phase 1	NCT00091286	2003-03-24	Terminated	2020-03-30	2008-02-15	0	0	0	0	0	0	1	0	0	0	0	0	0	0	0	0	0
Administratively complete.	Phase 2	NCT00091195	2004-09-30	Terminated	2013-03-19	nan	0	0	0	0	0	0	0	0	1	0	0	0	0	0	0	0	0
low accrual	Phase 3	NCT00091156	2004-05-31	Terminated	2012-07-16	nan	0	0	0	0	0	0	1	0	0	0	0	0	0	0	0	0	0
Closed early due to poor accrual.	nan	NCT00090961	2004-09-30	Terminated	2012-11-01	2008-10-31	0	0	0	0	0	0	1	0	0	0	0	0	0	0	0	0	0
Pharmaceutical collaborator pulled funding.	Phase 2	NCT00090870	2002-04-30	Terminated	2018-07-12	2010-03-31	0	1	0	0	0	0	0	0	0	0	0	0	0	0	0	0	0
Early closure due to low accrual	Phase 2	NCT00090844	2004-07-31	Terminated	2021-01-28	2008-05-31	0	0	0	0	0	0	1	0	0	0	0	0	0	0	0	0	0
The DSMB concluded that the findings regarding the primary analysis would persist and that no additional study goals would be achieved by continuing the study.	Phase 2	NCT00090779	2005-01-31	Terminated	2018-10-11	2011-05-31	0	0	0	0	0	0	0	0	0	0	1	0	0	0	0	0	0
IND was terminated for being inactive for more than five years	Phase 1	NCT00090688	2004-08-31	Withdrawn	2016-12-28	nan	0	0	0	0	0	0	0	0	0	1	0	0	0	0	0	0	0
No patients randomised	Phase 3	NCT00090675	2006-01-31	Withdrawn	2013-01-29	2007-11-30	0	0	0	0	0	0	0	0	0	0	0	0	0	0	1	0	0
Terminated due to poor accrual.	Phase 2	NCT00002735	1996-04-30	Terminated	2015-09-30	2005-03-31	0	0	0	0	0	0	1	0	0	0	0	0	0	0	0	0	0
This study was terminated due to a lack of efficacy.	Phase 1/Phase 2	NCT00090532	2004-01-31	Terminated	2011-05-27	2006-08-31	0	0	0	0	0	0	0	0	0	0	1	0	0	0	0	0	0
Enrollment goals unable to be reached.	Phase 1/Phase 2	NCT00090480	2004-08-31	Terminated	2020-05-28	2007-09-30	0	0	0	0	0	0	1	0	0	0	0	0	0	0	0	0	0
The risk-benefit ratio for the use of onercept in this condition was not sufficiently favorable to justify continued development	Phase 3	NCT00090129	2004-09-30	Terminated	2013-10-22	2005-06-30	0	0	0	0	0	0	0	0	0	0	1	0	0	1	0	0	0
Administratively complete.	Phase 1	NCT00003147	1998-02-28	Terminated	2013-02-05	nan	0	0	0	0	0	0	0	0	1	0	0	0	0	0	0	0	0
Futility reasons after Independent Data Monitoring Committee interim analysis	Phase 3	NCT00090025	2004-09-30	Terminated	2009-01-14	2006-11-30	0	0	0	0	0	0	0	0	0	0	1	0	0	0	0	0	0
Based on futility analysis showing <30% chance of meeting primary endpoint.	Phase 3	NCT00089856	2004-07-31	Terminated	2008-11-05	2008-10-31	0	0	0	0	0	0	0	0	0	0	1	0	0	0	0	0	0
Interim efficacy analysis indicated it would be futile to continue study.	Phase 3	NCT00089804	2004-10-31	Terminated	2009-04-01	2009-02-28	0	0	0	0	0	0	0	0	0	0	1	0	0	0	0	0	0
Terminated due to poor accrual.	Phase 3	NCT00003686	1998-05-22	Terminated	2020-04-03	2008-12-15	0	0	0	0	0	0	1	0	0	0	0	0	0	0	0	0	0
fewer tumors than expected expressed FGF-5, led to end of accrual to cohorts A&B	Phase 2	NCT00089778	2004-09-10	Terminated	2017-08-01	2008-08-05	0	0	0	0	0	0	1	0	0	0	1	0	0	0	0	0	0
Informed by manufacturer that CDB-2914 crosses blood-brain barrier invalidating Arm #3 of protocol.	Phase 2	NCT00089414	2004-07-31	Terminated	2017-08-25	2010-06-30	0	0	0	0	0	0	0	0	0	0	0	0	1	1	0	0	0
Administratively complete.	Phase 2	NCT00089388	2004-07-31	Terminated	2013-01-24	nan	0	0	0	0	0	0	0	0	1	0	0	0	0	0	0	0	0
Due to lack of funding, phase II of study was not completed.	Phase 1/Phase 2	NCT00089284	2003-10-28	Terminated	2019-08-14	2008-08-20	0	1	0	0	0	0	0	0	0	0	0	0	0	0	0	0	0
Low probability of positive outcome	Phase 3	NCT00089141	2004-05-31	Terminated	2013-05-03	2008-09-30	0	0	0	0	0	0	0	0	0	0	1	0	0	0	0	0	0
Low accrual	Phase 2	NCT00089128	2001-11-30	Terminated	2018-07-12	2008-11-30	0	0	0	0	0	0	1	0	0	0	0	0	0	0	0	0	0
Withdrawn as company has shut down and filed for bankruptcy	Phase 3	NCT00089115	2004-07-31	Terminated	2013-08-02	nan	0	1	0	0	0	0	0	0	0	0	0	0	0	0	0	0	0
Low accrual	Phase 2	NCT00089102	2003-09-30	Terminated	2018-07-16	2009-07-31	0	0	0	0	0	0	1	0	0	0	0	0	0	0	0	0	0
Funding unavailable	Phase 2	NCT00088985	2004-01-31	Terminated	2017-06-20	2009-10-31	0	1	0	0	0	0	0	0	0	0	0	0	0	0	0	0	0
Study closed due to poor accrual.	Phase 2	NCT00088972	2004-11-30	Terminated	2018-08-10	2009-07-31	0	0	0	0	0	0	1	0	0	0	0	0	0	0	0	0	0
It was unlikely that the primary endpoint would be reached based on the fifth interim analysis results.	Phase 3	NCT00088907	2004-08-31	Terminated	2015-05-06	2012-08-31	0	0	0	0	0	0	0	0	0	0	1	0	0	0	0	0	0
Investigator left institution	Phase 2	NCT00088829	2001-04-30	Terminated	2018-07-11	2012-12-31	0	0	0	0	0	0	0	0	0	0	0	0	0	0	0	1	0
no patient accruals	Phase 2	NCT00004040	1998-06-30	Withdrawn	2015-08-19	1999-06-30	0	0	0	0	0	0	1	0	0	0	0	0	0	0	0	0	0
No patient accruals	Phase 2	NCT00004039	1998-06-30	Withdrawn	2015-08-19	2000-01-31	0	0	0	0	0	0	1	0	0	0	0	0	0	0	0	0	0
NO participants	Phase 2	NCT00003786	1999-04-30	Withdrawn	2014-03-07	2000-11-30	0	0	0	0	0	0	1	0	0	0	0	0	0	0	0	0	0
no patient accrual	Phase 2	NCT00003663	1998-06-30	Withdrawn	2015-08-19	2000-01-31	0	0	0	0	0	0	1	0	0	0	0	0	0	0	0	0	0
no patient accrual	Phase 2	NCT00003605	1998-05-31	Withdrawn	2015-08-19	2000-01-31	0	0	0	0	0	0	1	0	0	0	0	0	0	0	0	0	0
low accrual	Phase 3	NCT00003152	1997-03-31	Terminated	2012-07-02	nan	0	0	0	0	0	0	1	0	0	0	0	0	0	0	0	0	0
Permanently Closed Due to Lack of Accrual	Phase 2	NCT00002921	1997-03-31	Terminated	2012-10-05	2004-01-31	0	0	0	0	0	0	1	0	0	0	0	0	0	0	0	0	0
low accrual	Phase 2	NCT00005852	1996-06-30	Terminated	2012-12-11	2007-07-31	0	0	0	0	0	0	1	0	0	0	0	0	0	0	0	0	0
no accrual	Phase 2	NCT00005614	1999-08-31	Withdrawn	2012-09-25	2000-06-30	0	0	0	0	0	0	1	0	0	0	0	0	0	0	0	0	0
Institutional Review Board requested termination - all patients deceased and no new accrual.	Phase 2	NCT00004897	1999-10-31	Terminated	2012-06-12	2007-11-30	0	0	0	0	0	0	1	0	0	0	0	0	0	0	0	0	0
study was withdrawn before any participants were recruited and enrolled	nan	NCT00087464	nan	Withdrawn	2012-05-21	nan	0	0	0	0	0	0	0	0	1	0	0	0	0	0	0	0	0
Withdrawn due to poor/low accrual	Phase 1/Phase 2	NCT00087334	2004-01-31	Terminated	2013-02-01	nan	0	0	0	0	0	0	1	0	0	0	0	0	0	0	0	0	0
Permanently Closed Due to Poor Accrual	Phase 2	NCT00087295	2004-06-30	Terminated	2012-11-02	2006-04-30	0	0	0	0	0	0	1	0	0	0	0	0	0	0	0	0	0
For scientific, logistic, and administrative reasons.	Phase 3	NCT00087256	2004-07-31	Terminated	2013-01-07	2006-04-30	0	1	0	0	0	0	0	0	0	0	0	0	0	0	0	0	0
Administratively complete.	nan	NCT00087191	2004-05-31	Terminated	2013-01-16	nan	0	0	0	0	0	0	0	0	1	0	0	0	0	0	0	0	0
Slow accrual	Phase 2	NCT00087048	2004-04-30	Terminated	2016-03-22	2006-02-28	0	0	0	0	0	0	1	0	0	0	0	0	0	0	0	0	0
Lack of Accrual	Phase 1	NCT00087009	2004-05-31	Terminated	2013-03-19	2008-08-31	0	0	0	0	0	0	1	0	0	0	0	0	0	0	0	0	0
Administratively complete.	Phase 1	NCT00086970	2004-06-30	Terminated	2013-01-24	nan	0	0	0	0	0	0	0	0	1	0	0	0	0	0	0	0	0
Administratively complete.	Phase 2	NCT00086840	2004-05-31	Terminated	2013-01-24	nan	0	0	0	0	0	0	0	0	1	0	0	0	0	0	0	0	0
Interim Analysis showed that study continuation was futile. No safety concerns were raised during the trial.	Phase 4	NCT00086684	2003-09-30	Terminated	2014-04-21	2011-06-30	0	0	0	0	0	0	0	0	0	0	1	0	0	0	0	0	0
closed by sponser	Phase 2	NCT00086632	2004-07-31	Terminated	2007-12-18	2007-12-31	0	1	0	0	0	0	0	0	0	0	0	0	0	0	0	0	0
Insufficient Accrual	Phase 1	NCT00002863	1996-06-30	Terminated	2014-05-22	2000-07-31	0	0	0	0	0	0	1	0	0	0	0	0	0	0	0	0	0
Terminated in view of the C107 findings demonstrating efficacy at doses of 90 and 30 minutes	Phase 3	NCT00085761	nan	Terminated	2008-03-06	nan	1	0	0	0	0	0	0	0	0	0	0	0	0	0	0	0	0
Insufficient Accrual	Phase 1	NCT00003009	1996-02-29	Terminated	2014-05-22	2000-08-31	0	0	0	0	0	0	1	0	0	0	0	0	0	0	0	0	0
companion study to CALGB-9781 which closed administratively due to poor accrual	nan	NCT00003381	1998-07-31	Terminated	2016-07-06	2005-01-31	0	0	0	0	0	0	1	0	0	0	0	0	0	0	0	0	0
Insufficient Accrual	Phase 2	NCT00003085	1996-09-30	Terminated	2014-05-22	2000-07-31	0	0	0	0	0	0	1	0	0	0	0	0	0	0	0	0	0
Study was closed because of slow accrual	Phase 3	NCT00085631	2003-03-31	Terminated	2013-09-17	2009-06-30	0	0	0	0	0	0	1	0	0	0	0	0	0	0	0	0	0
Funding cut, no patients enrolled	Phase 1/Phase 2	NCT00085449	2006-05-31	Withdrawn	2019-11-27	2007-01-31	0	1	0	0	0	0	0	0	0	0	0	0	0	0	0	0	0
The trial was discontinued early due to no confirmed partial responses.	Phase 2	NCT00085410	2004-01-31	Terminated	2017-07-02	2010-04-30	0	0	0	0	0	0	1	0	0	0	0	0	0	0	0	0	0
Terminated due to slow accrual.	Phase 1/Phase 2	NCT00085384	2002-07-31	Terminated	2012-08-02	2007-04-30	0	0	0	0	0	0	1	0	0	0	0	0	0	0	0	0	0
low accrual	Phase 2	NCT00085059	2004-04-30	Terminated	2012-07-18	nan	0	0	0	0	0	0	1	0	0	0	0	0	0	0	0	0	0
slow accrual	Phase 1	NCT00084890	2003-11-30	Terminated	2018-08-10	2010-04-30	0	0	0	0	0	0	1	0	0	0	0	0	0	0	0	0	0
sample size is too small to draw a conclusion	Phase 2	NCT00084864	2002-09-30	Terminated	2017-06-12	2010-05-31	0	0	0	0	0	0	0	0	0	0	0	0	0	0	0	0	0
Withdrawn due to drug toxicity	nan	NCT00084578	2004-03-31	Withdrawn	2013-07-15	2006-04-30	0	0	0	0	0	0	0	0	0	0	0	0	0	1	0	0	0
Study was never activated at Fox Chase Cancer Center.	Phase 2	NCT00084565	2003-11-30	Withdrawn	2013-07-10	2004-11-30	0	0	0	0	0	0	0	0	1	0	0	0	0	0	0	0	0
Poor accrual and suspension of head and neck committee	Phase 2	NCT00084435	2005-07-31	Withdrawn	2012-06-14	2007-01-31	0	0	0	0	0	0	1	0	0	0	0	0	0	0	0	0	0
See Detailed Description	Phase 2/Phase 3	NCT00084240	2004-03-31	Terminated	2008-11-02	2005-04-30	0	0	0	0	0	0	0	0	0	0	0	1	0	0	1	0	0
Terminated (due to no accrual)	Phase 3	NCT00006451	1996-04-30	Withdrawn	2020-01-03	2000-11-30	0	0	0	0	0	0	1	0	0	0	0	0	0	0	0	0	0
Slow accrual	Phase 2	NCT00006374	1999-10-31	Withdrawn	2014-01-15	2001-06-30	0	0	0	0	0	0	1	0	0	0	0	0	0	0	0	0	0
Unable to accrue subjects.	nan	NCT00005790	1996-04-30	Withdrawn	2012-06-11	1999-05-31	0	0	0	0	0	0	1	0	0	0	0	0	0	0	0	0	0
low study accrual	Phase 2	NCT00005641	1997-09-30	Terminated	2012-12-11	2000-09-30	0	0	0	0	0	0	1	0	0	0	0	0	0	0	0	0	0
European reports of liver toxicity from kava meant that the study had to stop	Phase 2	NCT00083980	2002-06-30	Terminated	2012-10-19	2004-08-31	0	0	0	0	0	0	0	0	0	0	0	0	0	1	0	0	0
No enrollment.	Phase 1	NCT00005030	1999-09-29	Withdrawn	2018-11-14	2000-09-30	0	0	0	0	0	0	1	0	0	0	0	0	0	0	0	0	0
The biological effect seen with natalizumab was not sufficient to warrant further development in RA.	Phase 2	NCT00083759	2004-05-31	Terminated	2016-07-18	nan	0	0	0	0	0	0	0	0	0	0	1	0	0	0	0	0	0
For business reasons	Phase 3	NCT00083564	2004-03-31	Terminated	2009-03-31	nan	0	1	0	0	0	0	0	0	0	0	0	0	0	0	0	0	0
This study has been withdrawn because the drug would not meet trial criteria for efficacy	Phase 3	NCT00083447	2004-05-31	Withdrawn	2009-01-07	2007-06-30	0	0	0	0	0	0	0	0	0	0	1	0	0	0	0	0	0
This study was stopped because of an inadequate rate of enrollment.	Phase 3	NCT00083434	2004-02-29	Terminated	2011-04-27	2004-10-31	0	0	0	0	0	0	1	0	0	0	0	0	0	0	0	0	0
Administratively complete.	Phase 1	NCT00006222	2000-09-30	Terminated	2013-06-03	2001-03-31	0	0	0	0	0	0	0	0	1	0	0	0	0	0	0	0	0
Administratively complete.	Phase 2	NCT00006001	2000-08-31	Terminated	2013-06-03	2009-08-31	0	0	0	0	0	0	0	0	1	0	0	0	0	0	0	0	0
Toxicity/Side Effects	Phase 1	NCT00005841	2000-06-30	Terminated	2014-05-22	2002-10-31	0	0	0	0	0	0	0	0	0	0	0	0	0	1	0	0	0
PI left institution	Phase 3	NCT00006344	2000-05-31	Withdrawn	2015-05-19	2000-12-31	0	0	0	0	0	0	0	0	0	0	0	0	0	0	0	1	0
No enrollment	Phase 2	NCT00003405	1998-04-30	Withdrawn	2021-10-14	1999-04-30	0	0	0	0	0	0	1	0	0	0	0	0	0	0	0	0	0
Interim analysis indicated study should be terminated	Phase 3	NCT00003056	1997-04-01	Terminated	2021-05-06	2003-06-01	0	0	0	0	0	0	0	0	0	0	1	0	0	0	0	0	0
No recruitment	Phase 2	NCT00002664	1995-07-31	Withdrawn	2017-07-13	2017-02-22	0	0	0	0	0	0	1	0	0	0	0	0	0	0	0	0	0
Study completed	nan	NCT00003365	1996-08-31	Terminated	2011-01-27	2006-07-31	0	0	0	0	0	0	0	0	1	0	0	0	0	0	0	0	0
Study drug became commercially available.	Phase 1/Phase 2	NCT00006220	1999-06-30	Terminated	2013-02-06	2002-02-28	0	0	0	0	0	0	0	0	0	0	0	0	0	0	1	0	0
low accrual	Phase 2	NCT00003640	1998-09-30	Terminated	2012-03-06	nan	0	0	0	0	0	0	1	0	0	0	0	0	0	0	0	0	0
PI left VICC	Phase 2	NCT00082667	2002-10-31	Terminated	2013-02-25	2005-06-30	0	0	0	0	0	0	0	0	0	0	0	0	0	0	0	1	0
poor accrual	Phase 3	NCT00002961	1995-10-31	Terminated	2013-10-16	2001-02-28	0	0	0	0	0	0	1	0	0	0	0	0	0	0	0	0	0
Funding ended and will not be renewed	nan	NCT00083044	2003-10-31	Withdrawn	2012-04-25	2008-07-31	0	1	0	0	0	0	0	0	0	0	0	0	0	0	0	0	0
Lack of enrollment	Phase 2	NCT00082459	2002-07-31	Terminated	2012-09-07	2005-12-31	0	0	0	0	0	0	1	0	0	0	0	0	0	0	0	0	0
Due to lack of sufficient efficacy.	Phase 2	NCT00082212	2004-11-30	Terminated	2010-04-09	2007-06-30	0	0	0	0	0	0	0	0	0	0	1	0	0	0	0	0	0
Teminated by the DSMB because there are no differences between the control group and the Vapreotide group	Phase 3	NCT00014651	2001-03-31	Terminated	2010-08-10	2002-04-30	0	0	0	0	0	0	0	0	0	0	1	0	0	0	0	0	0
Withdrawn due to change in standard of care - new protocol required	Phase 3	NCT00010322	2000-10-31	Terminated	2014-03-26	2001-05-31	0	0	0	0	0	0	0	0	0	0	0	0	0	0	1	0	0
Low accrual	Phase 1/Phase 2	NCT00005612	1999-08-31	Terminated	2012-09-26	2004-02-29	0	0	0	0	0	0	1	0	0	0	0	0	0	0	0	0	0
Study funding was dropped.	Phase 1/Phase 2	NCT00003726	1998-11-30	Terminated	2016-08-08	2001-07-31	0	1	0	0	0	0	0	0	0	0	0	0	0	0	0	0	0
No recruitment	Phase 2	NCT00003622	1999-01-31	Withdrawn	2017-07-13	2017-02-22	0	0	0	0	0	0	1	0	0	0	0	0	0	0	0	0	0
The study was terminated due to poor recruitment (after enrolling 62 of planned 300 patients in 20 months	Phase 3	NCT00082095	2004-04-30	Terminated	2014-10-09	2005-12-31	0	0	0	0	0	0	1	0	0	0	0	0	0	0	0	0	0
IND was withdrawn by CTEP due to low accrual and cost of maintaining the IND.	Phase 2	NCT00082017	2004-04-05	Terminated	2017-05-15	2011-09-27	0	0	0	0	0	0	1	0	0	1	0	0	0	0	0	0	0
This study was terminated early by Genzyme because there were insufficient data to support clinical benefit to HCC patients on the study.	Phase 1/Phase 2	NCT00081900	2004-03-31	Terminated	2015-04-13	2007-11-30	0	0	0	0	0	0	0	0	0	0	1	0	0	0	0	0	0
Study withdrawn.	Phase 2	NCT00005969	1999-09-30	Withdrawn	2012-02-20	nan	0	0	0	0	0	0	0	0	1	0	0	0	0	0	0	0	0
Poor accrual	Phase 3	NCT00004933	2000-01-31	Terminated	2016-07-04	2001-05-31	0	0	0	0	0	0	1	0	0	0	0	0	0	0	0	0	0
study never opened	Phase 2	NCT00004878	nan	Withdrawn	2020-07-31	nan	0	0	0	0	0	0	0	0	1	0	0	0	0	0	0	0	0
low accrual	Phase 1	NCT00081887	2004-05-31	Terminated	2012-08-01	2007-06-30	0	0	0	0	0	0	1	0	0	0	0	0	0	0	0	0	0
Study was halted prematurely, prior to enrollment of first participant	Phase 2	NCT00003094	1997-10-31	Withdrawn	2014-05-20	nan	0	0	0	0	0	0	0	0	1	0	0	0	0	0	0	0	0
Terminated: recruiting or enrolling participants has halted prematurely and will not resume; participants are no longer being examined or treated	Phase 2	NCT00003715	1998-12-31	Terminated	2015-12-03	nan	0	0	0	0	0	0	0	0	1	0	0	0	0	0	0	0	0
poor accrual	Phase 3	NCT00002772	1996-07-31	Terminated	2013-01-24	2004-02-29	0	0	0	0	0	0	1	0	0	0	0	0	0	0	0	0	0
Administratively complete.	Phase 2	NCT00005950	2000-04-30	Terminated	2013-01-23	nan	0	0	0	0	0	0	0	0	1	0	0	0	0	0	0	0	0
Drug was pulled from the market.	Phase 2	NCT00005608	2000-02-29	Terminated	2012-06-06	2002-06-30	0	0	0	0	0	0	0	0	0	1	0	0	0	0	0	0	0
Permanently Closed Due to Poor Accrual	Phase 3	NCT00003824	1999-04-30	Terminated	2012-03-09	2007-01-31	0	0	0	0	0	0	1	0	0	0	0	0	0	0	0	0	0
Poor accrual	Phase 2	NCT00003911	1999-07-31	Terminated	2013-01-31	2007-08-31	0	0	0	0	0	0	1	0	0	0	0	0	0	0	0	0	0
low accrual	Phase 2	NCT00003642	1998-10-31	Terminated	2012-03-06	nan	0	0	0	0	0	0	1	0	0	0	0	0	0	0	0	0	0
Administratively complete.	Phase 1	NCT00081211	2004-04-30	Terminated	2013-01-24	nan	0	0	0	0	0	0	0	0	1	0	0	0	0	0	0	0	0
Low accrual due to competing trial.	Phase 2	NCT00080782	2002-02-28	Terminated	2018-10-31	2005-01-31	0	0	0	0	0	0	1	0	0	0	0	0	0	0	0	0	0
Terminated for administrative reasons and becuase there were no enrollments	nan	NCT00080639	2003-06-30	Withdrawn	2013-08-05	2007-06-30	0	1	0	0	0	0	1	0	0	0	0	0	0	0	0	0	0
low accrual	Phase 2	NCT00080626	2003-08-11	Terminated	2019-03-21	2006-05-01	0	0	0	0	0	0	1	0	0	0	0	0	0	0	0	0	0
The study was stopped before reaching its accrual goal due to slow accrual	Phase 3	NCT00002525	1993-08-31	Terminated	2016-08-29	2015-04-30	0	0	0	0	0	0	1	0	0	0	0	0	0	0	0	0	0
low accrual	Phase 2	NCT00006371	2000-05-31	Terminated	2012-09-27	2001-12-31	0	0	0	0	0	0	1	0	0	0	0	0	0	0	0	0	0
low accrual	Phase 2	NCT00006032	2000-03-31	Terminated	2012-12-11	2001-04-30	0	0	0	0	0	0	1	0	0	0	0	0	0	0	0	0	0
terminated due to the low conditional power for a positive study	Phase 2	NCT00005097	1999-08-31	Terminated	2018-04-05	2002-08-31	0	0	0	0	0	0	1	0	0	0	1	0	0	0	0	0	0
Data Safety Monitoring Board (DSMB) recommended stopping study due to futility	Phase 2/Phase 3	NCT00080119	2004-02-29	Terminated	2019-02-05	2009-05-31	0	0	0	0	0	0	0	0	0	0	1	0	0	0	0	0	0
Unable to accrue patients to the study.	Phase 2	NCT00006262	2000-07-31	Terminated	2012-06-11	2001-09-30	0	0	0	0	0	0	1	0	0	0	0	0	0	0	0	0	0
No enrollment.	Phase 2	NCT00006090	2000-06-30	Withdrawn	2012-10-10	2001-10-31	0	0	0	0	0	0	1	0	0	0	0	0	0	0	0	0	0
insuffisient recruitment	Phase 2	NCT00005944	1999-07-01	Terminated	2021-02-17	2003-10-01	0	0	0	0	0	0	1	0	0	0	0	0	0	0	0	0	0
Terminated	Phase 4	NCT00079911	2004-03-12	Terminated	2020-11-24	2004-10-15	0	0	0	0	0	0	0	0	1	0	0	0	0	0	0	0	0
lack of accrual	Phase 3	NCT00006708	2000-10-31	Terminated	2013-04-10	2006-11-30	0	0	0	0	0	0	1	0	0	0	0	0	0	0	0	0	0
No enrollment.	Phase 2	NCT00006091	2000-06-19	Withdrawn	2018-11-14	2002-01-31	0	0	0	0	0	0	1	0	0	0	0	0	0	0	0	0	0
poor accrual	Phase 3	NCT00005834	2000-04-30	Terminated	2015-03-06	2007-11-30	0	0	0	0	0	0	1	0	0	0	0	0	0	0	0	0	0
Slow accrual.	Phase 2	NCT00079326	2004-01-31	Terminated	2014-06-02	2010-10-31	0	0	0	0	0	0	1	0	0	0	0	0	0	0	0	0	0
Concluded - Terminated by PI	Phase 3	NCT00078897	2005-01-20	Terminated	2019-09-24	2018-05-17	0	0	0	0	0	0	0	0	1	0	0	0	0	0	0	0	0
the study was terminated because of slow enrollment	Phase 3	NCT00078806	2001-06-04	Terminated	2019-09-25	2004-05-06	0	0	0	0	0	0	1	0	0	0	0	0	0	0	0	0	0
Unable to accrue subjects.	Phase 1	NCT00006126	1999-09-30	Withdrawn	2015-11-13	2001-04-30	0	0	0	0	0	0	1	0	0	0	0	0	0	0	0	0	0
Unable to accrue subjects in a timely fashion.	Phase 2	NCT00005595	2000-06-30	Terminated	2012-06-11	2002-04-30	0	0	0	0	0	0	1	0	0	0	0	0	0	0	0	0	0
Poor accrual	Phase 2	NCT00003040	1997-09-30	Terminated	2012-06-15	2007-12-31	0	0	0	0	0	0	1	0	0	0	0	0	0	0	0	0	0
Drug not available	Phase 2	NCT00006037	1999-11-30	Terminated	2014-05-22	2001-11-30	0	0	0	0	0	0	0	0	0	1	0	0	0	0	0	0	0
Withdrawn because Ablatherm devices were not available anymore at trial centers	Phase 3	NCT00005075	1999-07-31	Terminated	2013-11-06	nan	0	0	0	0	0	0	0	0	0	1	0	0	0	0	0	0	0
Study never opened	Phase 1	NCT00004114	nan	Withdrawn	2020-07-31	nan	0	0	0	0	0	0	0	0	1	0	0	0	0	0	0	0	0
protocol development and Amended protocol revision	Phase 1	NCT00077493	2004-01-31	Suspended	2007-12-28	2008-10-31	0	0	0	0	0	0	0	0	0	0	0	0	0	0	1	0	0
Never started	Phase 1/Phase 2	NCT00006123	2000-07-31	Withdrawn	2018-05-16	2000-07-31	0	0	0	0	0	0	0	0	1	0	0	0	0	0	0	0	0
Principal investigator left the university.	Phase 2	NCT00005986	2000-08-31	Terminated	2017-11-29	nan	0	0	0	0	0	0	0	0	0	0	0	0	0	0	0	1	0
Poor accrual	Phase 3	NCT00077233	2003-12-31	Terminated	2018-05-16	2010-06-30	0	0	0	0	0	0	1	0	0	0	0	0	0	0	0	0	0
slow accrual	Phase 1/Phase 2	NCT00077103	2003-11-30	Terminated	2010-06-11	2007-12-31	0	0	0	0	0	0	1	0	0	0	0	0	0	0	0	0	0
Due to unmet accrual/randomization goals	Phase 2	NCT00077064	2003-06-30	Terminated	2018-03-08	2016-12-31	0	0	0	0	0	0	1	0	0	0	0	0	0	0	0	0	0
no participants enrolled in a three year period	Phase 1/Phase 2	NCT00003086	1997-03-31	Terminated	2020-07-14	2001-01-28	0	0	0	0	0	0	1	0	0	0	0	0	0	0	0	0	0
DSMB stopped trial for futility	Phase 2	NCT00076804	2005-02-28	Terminated	2015-03-27	2008-09-30	0	0	0	0	0	0	0	0	0	0	1	0	0	0	0	0	0
Interim analysis, infliximab did not reduce number of first relapses in GCA or cumulative glucocorticosteroid dosage	Phase 2	NCT00076726	2003-11-30	Terminated	2011-05-17	2005-07-31	0	0	0	0	0	0	0	0	0	0	1	0	0	0	0	0	0
program discontinued based on GIPF-007 results	Phase 3	NCT00076635	2003-11-30	Terminated	2007-11-06	2007-04-30	1	0	0	0	0	0	0	0	0	0	0	0	0	0	0	0	0
poor accrual	Phase 1	NCT00004239	1999-12-31	Terminated	2016-07-04	2002-01-31	0	0	0	0	0	0	1	0	0	0	0	0	0	0	0	0	0
lack of patient inclusion	Phase 2	NCT00003852	1998-03-31	Terminated	2016-06-23	2000-03-31	0	0	0	0	0	0	1	0	0	0	0	0	0	0	0	0	0
lack of inclusions	Phase 3	NCT00003682	1998-10-31	Terminated	2016-06-23	2001-03-31	0	0	0	0	0	0	1	0	0	0	0	0	0	0	0	0	0
Enrolment halted prematurely and not resumed. 2 patients enrolled. No data was obtained.	Phase 2	NCT00027508	2001-07-31	Terminated	2015-02-24	2002-02-28	0	0	0	0	0	0	0	0	1	0	0	0	0	0	0	0	0
test drug showed lack of benefit at interim analysis	Phase 3	NCT00075998	2003-12-31	Terminated	2009-07-02	2007-05-31	0	0	0	0	0	0	0	0	0	0	1	0	0	0	0	0	0
Study not activated.	Phase 1/Phase 2	NCT00021307	nan	Withdrawn	2013-07-11	2002-04-30	0	0	0	0	0	0	0	0	1	0	0	0	0	0	0	0	0
poor accrual	Phase 2	NCT00075608	2001-08-31	Terminated	2017-01-27	2011-10-31	0	0	0	0	0	0	1	0	0	0	0	0	0	0	0	0	0
Administratively complete.	Phase 2	NCT00075491	2003-12-31	Terminated	2013-01-24	nan	0	0	0	0	0	0	0	0	1	0	0	0	0	0	0	0	0
Unable to identify qualified subjects willing to participate in this study	Phase 2	NCT00075413	2002-11-30	Withdrawn	2015-10-02	nan	0	0	0	0	0	0	1	0	0	0	0	0	0	0	0	0	0
Low accrual.	Phase 4	NCT00075179	2003-12-31	Terminated	2018-11-07	2006-03-28	0	0	0	0	0	0	1	0	0	0	0	0	0	0	0	0	0
Administratively complete.	Phase 2	NCT00009919	2000-12-31	Terminated	2013-01-23	nan	0	0	0	0	0	0	0	0	1	0	0	0	0	0	0	0	0
unable to enroll adequate subjects	Phase 2	NCT00075023	2003-12-31	Terminated	2015-11-04	2010-04-30	0	0	0	0	0	0	1	0	0	0	0	0	0	0	0	0	0
The pharmaceutical company discontinued further development of SU5416.	Phase 1	NCT00006247	2000-08-31	Terminated	2009-10-14	2006-03-31	0	0	0	0	0	0	0	0	0	1	0	0	0	0	0	0	0
Terminated due to low recruitment.	Phase 3	NCT00074763	2003-07-31	Terminated	2012-08-02	2006-01-31	0	0	0	0	0	0	1	0	0	0	0	0	0	0	0	0	0
Slow accrual.	Phase 1	NCT00074750	2003-12-31	Terminated	2012-02-22	2004-12-31	0	0	0	0	0	0	1	0	0	0	0	0	0	0	0	0	0
low study accrual	Phase 1	NCT00006099	2000-08-02	Terminated	2021-08-12	2002-08-12	0	0	0	0	0	0	1	0	0	0	0	0	0	0	0	0	0
no participants enrolled	Phase 2	NCT00005083	1998-03-31	Withdrawn	2012-10-04	nan	0	0	0	0	0	0	1	0	0	0	0	0	0	0	0	0	0
lack of FDA approval	Phase 3	NCT00004874	1998-11-30	Terminated	2018-01-17	2012-11-30	0	0	0	0	0	0	0	0	0	0	0	0	1	0	0	0	0
Premature closure due to inability to accrue to ARM IVD, cohorts 1 and 2	Phase 2	NCT00074490	2004-01-01	Terminated	2018-12-31	2017-08-16	0	0	0	0	0	0	1	0	0	0	0	0	0	0	0	0	0
Lack of patient accrual	Phase 1	NCT00004261	1999-12-31	Terminated	2018-02-22	nan	0	0	0	0	0	0	1	0	0	0	0	0	0	0	0	0	0
Drug company withdrawal of support for investigational agent in this indication.	Phase 1/Phase 2	NCT00074334	2004-05-31	Terminated	2009-10-21	2006-06-30	0	1	0	0	0	0	0	0	0	0	0	0	0	0	0	0	0
closed due to lack of availability of vaccine	Phase 2	NCT00074295	2004-03-31	Terminated	2012-07-24	2007-08-31	0	0	0	0	0	0	0	0	0	1	0	0	0	0	0	0	0
Terminated early due to poor enrollment	Phase 2	NCT00074269	2003-07-31	Terminated	2018-05-31	2008-03-31	0	0	0	0	0	0	1	0	0	0	0	0	0	0	0	0	0
Lack of accrual	Phase 2	NCT00074165	2003-01-31	Terminated	2017-04-21	2010-12-31	0	0	0	0	0	0	1	0	0	0	0	0	0	0	0	0	0
No patients were enrolled	Phase 1	NCT00074139	2003-09-30	Withdrawn	2014-03-05	2003-12-31	0	0	0	0	0	0	0	0	1	0	0	0	0	0	0	0	0
Study stopped due to increased cardiovascular risks associated with Celebrex	Phase 2	NCT00073970	2003-04-30	Terminated	2012-05-23	2006-01-31	0	0	0	0	0	0	0	0	0	0	0	0	0	1	0	0	0
low accrual	Phase 2	NCT00003729	1998-12-31	Terminated	2012-09-24	nan	0	0	0	0	0	0	1	0	0	0	0	0	0	0	0	0	0
lack of patient accrual	Phase 1	NCT00003060	1995-03-31	Terminated	2020-06-30	2001-02-22	0	0	0	0	0	0	1	0	0	0	0	0	0	0	0	0	0
PI left institution	Phase 1/Phase 2	NCT00002761	1996-02-29	Withdrawn	2012-11-19	2007-10-31	0	0	0	0	0	0	0	0	0	0	0	0	0	0	0	1	0
Based on the data and observed benefit-risk profile, the trial's independent oversight committee recommended that enrollment not resume.	Phase 3	NCT00073372	2003-10-31	Terminated	2011-05-17	2005-12-31	0	0	0	0	0	0	0	0	0	0	1	0	0	1	0	0	0
Program terminated	Phase 1	NCT00027521	2000-12-31	Withdrawn	2012-09-19	nan	0	0	0	0	0	0	0	0	1	0	0	0	0	0	0	0	0
Trial was not funded	nan	NCT00073294	nan	Withdrawn	2018-03-02	nan	0	1	0	0	0	0	0	0	0	0	0	0	0	0	0	0	0
Based on interim analysis at the end of Stage 1, and predefined stopping rules for futility, further enrollment was stopped due to lack of efficacy	Phase 2	NCT00073008	2003-11-30	Terminated	2017-02-28	2008-07-31	0	0	0	0	0	0	0	0	0	0	1	0	0	0	0	0	0
slow accrual and lack of resources and priority due to combining 2 consortia	Phase 2	NCT00072449	2004-05-31	Terminated	2013-08-28	2010-06-30	0	1	0	0	0	0	1	0	0	0	0	0	0	0	0	0	0
Due to poor accrual	Phase 2	NCT00072280	2004-11-30	Terminated	2014-09-30	2008-03-31	0	0	0	0	0	0	1	0	0	0	0	0	0	0	0	0	0
poor accrual	Phase 3	NCT00072215	2004-04-30	Terminated	2016-07-04	2005-04-30	0	0	0	0	0	0	1	0	0	0	0	0	0	0	0	0	0
Early termination for discouraging results	Phase 2	NCT00072189	2003-11-30	Terminated	2015-03-02	2010-03-31	0	0	0	0	0	0	0	0	0	0	1	0	0	0	0	0	0
limited funding	Phase 1	NCT00072098	2003-09-30	Terminated	2017-01-11	2012-01-31	0	1	0	0	0	0	0	0	0	0	0	0	0	0	0	0	0
drug issues	Phase 2	NCT00072540	nan	Withdrawn	2013-11-08	nan	0	0	0	0	0	0	0	0	0	1	0	0	0	0	0	0	0
Development in prostate cancer indication halted	Phase 1/Phase 2	NCT00005072	2000-11-30	Terminated	2014-07-29	2003-04-30	0	0	0	0	0	0	0	0	0	0	0	0	0	0	1	0	0
Original Principal Investigator left the institution.	Phase 1/Phase 2	NCT00004093	1999-08-31	Terminated	2012-06-06	2002-03-31	0	0	0	0	0	0	0	0	0	0	0	0	0	0	0	1	0
Very poor enrollment	Phase 4	NCT00071552	2004-01-31	Terminated	2014-05-12	2006-07-31	0	0	0	0	0	0	1	0	0	0	0	0	0	0	0	0	0
Development in prostate cancer indication halted	Phase 2	NCT00004050	1999-06-30	Terminated	2014-07-29	2003-04-30	0	0	0	0	0	0	0	0	0	0	0	0	0	0	1	0	0
Withdrawn prior to initiation.	Phase 2	NCT00024128	2001-08-31	Withdrawn	2016-02-03	2003-03-31	0	0	0	0	0	0	0	0	1	0	0	0	0	0	0	0	0
Administratively complete.	Phase 2	NCT00015912	2001-07-31	Terminated	2013-01-25	nan	0	0	0	0	0	0	0	0	1	0	0	0	0	0	0	0	0
low accrual	Phase 2	NCT00006121	2000-05-31	Terminated	2012-07-24	nan	0	0	0	0	0	0	1	0	0	0	0	0	0	0	0	0	0
Withdrawn because study never enrolled patients	Phase 2	NCT00005998	2000-01-31	Withdrawn	2017-11-29	2003-03-31	0	0	0	0	0	0	1	0	1	0	0	0	0	0	0	0	0
poor accrual	Phase 2	NCT00070434	2004-08-31	Withdrawn	2012-06-07	nan	0	0	0	0	0	0	1	0	0	0	0	0	0	0	0	0	0
Slow accrual.	Phase 2	NCT00070291	2005-09-30	Terminated	2013-02-15	2011-05-31	0	0	0	0	0	0	1	0	0	0	0	0	0	0	0	0	0
Administratively complete.	Phase 2	NCT00070265	2003-08-31	Terminated	2013-01-24	nan	0	0	0	0	0	0	0	0	1	0	0	0	0	0	0	0	0
Administratively complete.	Phase 3	NCT00070122	2004-04-30	Terminated	2013-01-25	nan	0	0	0	0	0	0	0	0	1	0	0	0	0	0	0	0	0
Closed due to competing protocols	Phase 2	NCT00069992	2001-12-31	Terminated	2012-10-10	2007-04-30	0	0	0	0	0	0	0	0	0	0	0	0	0	0	1	0	0
Only 12 subjects enrolled. DSMB recommended closing due to lack of feasibility	Phase 2	NCT00069927	2003-08-31	Terminated	2014-02-03	2006-09-30	0	0	0	0	0	0	1	0	0	1	0	0	0	0	0	0	0
The study is not a clinical trial.	nan	NCT00069810	2003-08-31	Withdrawn	2017-04-06	2010-12-31	0	0	0	0	0	0	0	0	1	0	0	0	0	0	0	0	0
data submitted for Food and Drug Administration (FDA) approval	Phase 1/Phase 2	NCT00069329	2003-09-30	Terminated	2016-12-01	2010-04-30	0	0	0	0	0	0	0	0	0	0	0	0	1	0	0	0	0
Administratively complete.	Phase 1	NCT00030381	2001-12-31	Terminated	2013-01-16	nan	0	0	0	0	0	0	0	0	1	0	0	0	0	0	0	0	0
NOT A CLINICAL TRIAL	nan	NCT00068900	2003-11-30	Withdrawn	2015-04-30	2004-02-29	0	0	0	0	0	0	0	0	1	0	0	0	0	0	0	0	0
NOT A CLINICAL TRIAL	nan	NCT00068887	1999-09-30	Withdrawn	2015-04-30	2005-12-31	0	0	0	0	0	0	0	0	1	0	0	0	0	0	0	0	0
EORTC trail showed TMZ & RT conferred significant survivial in this population	Phase 2	NCT00068770	2003-10-31	Terminated	2015-03-18	2006-05-31	1	0	0	0	0	0	0	0	0	0	0	0	0	0	0	0	0
low accrual	Phase 2/Phase 3	NCT00068744	2003-07-31	Terminated	2012-09-24	nan	0	0	0	0	0	0	1	0	0	0	0	0	0	0	0	0	0
Recruiting/enrolling participants halted prematurely but potentially will resume	Phase 1	NCT00068302	2003-01-31	Terminated	2015-03-12	2013-07-31	0	0	0	0	0	0	0	0	1	0	0	0	0	0	0	0	0
PI left institution, study did not continue, funding stopped	Phase 1	NCT00068185	2003-08-31	Terminated	2009-12-11	2008-07-31	0	1	0	0	0	0	0	0	0	0	0	0	0	0	0	0	0
Administratively complete.	Phase 3	NCT00016276	2001-05-31	Terminated	2013-01-16	nan	0	0	0	0	0	0	0	0	1	0	0	0	0	0	0	0	0
poor accrual	Phase 3	NCT00005090	2000-04-30	Terminated	2013-01-24	2005-05-31	0	0	0	0	0	0	1	0	0	0	0	0	0	0	0	0	0
The study was never opened for enrollment; concept became irrelevant as other study results became available.	nan	NCT00067574	2003-07-31	Withdrawn	2017-03-06	nan	0	0	0	0	0	0	0	0	1	0	0	0	0	0	0	0	0
Unable to recruit sufficient number of subjects	Phase 3	NCT00067340	2003-04-30	Terminated	2015-06-02	2006-07-31	0	0	0	0	0	0	1	0	0	0	0	0	0	0	0	0	0
Poor accrual, patients were followed until completion of 5 yrs treatment	Phase 3	NCT00066807	2003-08-31	Terminated	2016-10-28	2006-12-31	0	0	0	0	0	0	1	0	0	0	0	0	0	0	0	0	0
Stopped accordining to early stopping rule for futility	Phase 2	NCT00066677	2003-10-31	Terminated	2021-03-05	2009-04-30	0	0	0	0	0	0	0	0	0	0	1	0	0	0	0	0	0
Administratively complete.	Phase 1	NCT00066625	2003-07-31	Terminated	2013-02-01	nan	0	0	0	0	0	0	0	0	1	0	0	0	0	0	0	0	0
Trial was withdrawn for drug availability issues.	Phase 2	NCT00066417	nan	Terminated	2013-05-01	2007-01-31	0	0	0	0	0	0	0	0	0	1	0	0	0	0	0	0	0
Management decision	Phase 3	NCT00065728	2003-06-30	Terminated	2013-09-16	2008-10-31	0	1	0	0	0	0	0	0	0	0	0	0	0	0	0	0	0
Medarex (supplier of BsAb) stopped study due to toxicities experienced at other sites on unrelated trials halting manufacturing of BsAb	Phase 1	NCT00014560	2000-09-28	Terminated	2018-05-03	2003-02-14	0	0	0	0	0	0	0	0	0	0	0	0	0	1	0	0	0
Recruitment was at a standstill. We are currently preparing our results for publication.	Phase 2	NCT00064987	2001-04-30	Terminated	2017-07-07	2012-10-31	0	0	0	0	0	0	0	0	1	0	0	0	0	0	0	0	0
Per PI request	Phase 3	NCT00003645	1999-06-14	Terminated	2020-04-28	2017-03-20	0	0	0	0	0	0	1	0	1	0	0	0	0	0	0	0	0
This protocol was created to support work as part of an NIH-funded study.	nan	NCT00064688	2003-07-31	Withdrawn	2015-09-10	2008-06-30	1	0	0	0	0	0	0	0	0	0	0	0	0	0	0	0	0
Inability to recruit required sample size.	Phase 3	NCT00064649	2004-04-30	Terminated	2010-01-14	2006-06-30	0	0	0	0	0	0	1	0	0	0	0	0	0	0	0	0	0
Discontinued development of G3139 (oblimersen)	Phase 1/Phase 2	NCT00064259	2003-06-30	Terminated	2021-02-17	2010-02-28	0	1	0	0	0	0	0	0	0	0	0	0	0	0	0	0	0
CI left institution	nan	NCT00063544	2003-05-31	Withdrawn	2016-05-26	2007-04-30	0	0	0	0	0	0	0	0	0	0	0	0	0	0	0	1	0
Funding Expiration	Phase 3	NCT00063362	2002-02-28	Terminated	2016-11-06	2007-07-31	0	1	0	0	0	0	0	0	0	0	0	0	0	0	0	0	0
Low accrual rate	Phase 2	NCT00063258	2003-06-30	Terminated	2016-05-09	2008-04-30	0	0	0	0	0	0	1	0	0	0	0	0	0	0	0	0	0
Study terminated/withdrawn	Phase 3	NCT00062972	1999-09-30	Withdrawn	2017-04-25	2002-08-31	0	0	0	0	0	0	0	0	1	0	0	0	0	0	0	0	0
redesign	Phase 3	NCT00023868	2001-11-01	Terminated	2020-12-02	2002-09-25	0	0	0	0	0	0	0	0	0	0	0	0	0	0	1	0	0
Administratively complete.	Phase 2	NCT00062387	2003-05-31	Terminated	2013-06-03	2007-01-31	0	0	0	0	0	0	0	0	1	0	0	0	0	0	0	0	0
low accrual	Phase 1	NCT00062335	2003-04-30	Terminated	2012-09-24	nan	0	0	0	0	0	0	1	0	0	0	0	0	0	0	0	0	0
low accrual	nan	NCT00062231	2002-04-30	Terminated	2012-09-24	nan	0	0	0	0	0	0	1	0	0	0	0	0	0	0	0	0	0
Funding Horizon	Phase 1/Phase 2	NCT00061282	2002-09-30	Terminated	2020-12-04	2020-12-01	0	1	0	0	0	0	0	0	0	0	0	0	0	0	0	0	0
Study closed by the NCI.	Phase 2	NCT00062023	2003-06-30	Terminated	2012-07-30	2006-05-31	0	0	0	0	0	0	0	0	1	0	0	0	0	0	0	0	0
Administratively complete.	Phase 2	NCT00061958	2003-06-30	Terminated	2013-01-23	nan	0	0	0	0	0	0	0	0	1	0	0	0	0	0	0	0	0
Enrollment suspended based upon interim analysis; subjects allowed to stay on study until disease progression.	Phase 2	NCT00061646	2003-03-31	Terminated	2007-08-14	nan	0	0	0	0	0	0	0	0	0	0	1	0	0	0	0	0	0
Study was not activated at Fox Chase Cancer Center	nan	NCT00041353	nan	Withdrawn	2013-07-11	2002-09-30	0	0	0	0	0	0	0	0	1	0	0	0	0	0	0	0	0
No patients were enrolled, study cancelled before start	Phase 3	NCT00061178	nan	Withdrawn	2016-10-19	nan	0	0	0	0	0	0	0	0	1	0	0	0	0	0	0	0	0
poor recruitment	Phase 1	NCT00006046	2000-07-12	Terminated	2021-08-09	2002-09-24	0	0	0	0	0	0	1	0	0	0	0	0	0	0	0	0	0
Drug sold to Sanofi-Aventis who sold it to GSK; OBS no longer owns study and does not have data.	Phase 2	NCT00060554	2003-04-30	Withdrawn	2009-11-03	nan	0	1	0	0	0	0	0	0	0	1	0	0	0	0	0	0	0
Slow Enrollment	Phase 3	NCT00060450	2001-08-31	Terminated	2016-09-09	2006-09-30	0	0	0	0	0	0	1	0	0	0	0	0	0	0	0	0	0
low accrual	Phase 2/Phase 3	NCT00060385	2003-03-31	Terminated	2012-09-24	nan	0	0	0	0	0	0	1	0	0	0	0	0	0	0	0	0	0
slow accrual	Phase 2	NCT00060346	2004-06-30	Terminated	2013-02-13	2012-08-31	0	0	0	0	0	0	1	0	0	0	0	0	0	0	0	0	0
no accrual	Phase 1	NCT00060294	2003-04-30	Terminated	2013-01-08	nan	0	0	0	0	0	0	1	0	0	0	0	0	0	0	0	0	0
Administratively complete.	Phase 1	NCT00060112	2003-03-31	Terminated	2013-01-25	nan	0	0	0	0	0	0	0	0	1	0	0	0	0	0	0	0	0
Study was closed early due to poor accrual.	nan	NCT00060008	2002-04-30	Terminated	2014-04-04	2011-05-31	0	0	0	0	0	0	1	0	0	0	0	0	0	0	0	0	0
Withdrawn due to poor accrual	nan	NCT00017134	2002-09-30	Terminated	2013-06-10	nan	0	0	0	0	0	0	1	0	0	0	0	0	0	0	0	0	0
Withdrawn due to slow accrual	Phase 1	NCT00003926	1998-11-30	Terminated	2017-11-29	2003-08-31	0	0	0	0	0	0	1	0	0	0	0	0	0	0	0	0	0
low accrual	Phase 1/Phase 2	NCT00003432	1998-06-30	Terminated	2013-11-06	2002-11-30	0	0	0	0	0	0	1	0	0	0	0	0	0	0	0	0	0
DSMB reviewed interim analysis and terminated the study due to futility.	Phase 2/Phase 3	NCT00059202	2002-07-31	Terminated	2021-05-03	2008-06-30	0	0	0	0	0	0	0	0	0	0	1	0	0	0	0	0	0
This study was terminated when the accrual goal for the low/intermediate grade stratum was reached. The high grade stratum was closed due to slow accrual.	Phase 2	NCT00002934	1997-04-30	Terminated	2015-10-08	2012-10-31	0	0	0	0	0	0	1	0	0	0	0	0	0	0	0	0	0
Slow accrual due to practice changes meant study would take too long to finish	Phase 1/Phase 2	NCT00058825	2000-08-31	Terminated	2016-11-06	2014-09-30	0	0	0	0	0	0	1	0	0	0	0	0	0	0	1	0	0
Business decision of the sponsor	Phase 2	NCT00058747	2003-03-31	Terminated	2012-09-07	2006-04-30	0	1	0	0	0	0	0	0	0	0	0	0	0	0	0	0	0
Study terminated due to poor patient recruitment.	Phase 2	NCT00058448	2004-10-31	Terminated	2018-06-28	2005-11-30	0	0	0	0	0	0	1	0	0	0	0	0	0	0	0	0	0
Data Monitoring Committee cited poor accrual.	Phase 2	NCT00058266	2002-12-31	Terminated	2012-07-19	2009-09-30	0	0	0	0	0	0	1	0	0	0	1	0	0	0	0	0	0
Did not meet interim stopping criteria for continuation to the second stage.	Phase 2	NCT00058214	2003-03-31	Terminated	2015-02-23	2009-01-31	0	0	0	0	0	0	0	0	0	0	1	0	0	0	0	0	0
Closed by the research committee	Phase 3	NCT00058188	2003-03-31	Terminated	2020-12-08	2008-11-30	0	0	0	0	0	0	0	0	1	0	0	0	0	0	0	0	0
Unable to accrue subjects to the study after 2 years - closed per request by Data Monitoring Committee.	Phase 2	NCT00057993	2002-07-31	Withdrawn	2012-06-11	2004-08-31	0	0	0	0	0	0	1	0	0	0	0	0	0	0	0	0	0
Slow accrual	Phase 2	NCT00057954	2005-06-30	Terminated	2013-02-13	2011-05-31	0	0	0	0	0	0	1	0	0	0	0	0	0	0	0	0	0
lack of accrual	Phase 3	NCT00057928	2003-04-30	Withdrawn	2012-06-13	2003-07-31	0	0	0	0	0	0	1	0	0	0	0	0	0	0	0	0	0
lack of funding	nan	NCT00057655	2002-01-31	Withdrawn	2015-12-03	2002-02-28	0	1	0	0	0	0	0	0	0	0	0	0	0	0	0	0	0
administrative reasons	Phase 1/Phase 2	NCT00057447	2003-03-31	Terminated	2007-11-01	2004-06-30	0	1	0	0	0	0	0	0	0	0	0	0	0	0	0	0	0
poor accrual	Phase 3	NCT00056056	2003-01-31	Terminated	2018-07-09	2011-06-30	0	0	0	0	0	0	1	0	0	0	0	0	0	0	0	0	0
Study never started. No patients were enrolled.	Phase 3	NCT00055887	2002-11-30	Withdrawn	2013-05-10	nan	0	0	0	0	0	0	0	0	1	0	0	0	0	0	0	0	0
Study terminated due to low enrollment	Phase 3	NCT00055198	2002-12-19	Terminated	2017-06-14	2004-01-26	0	0	0	0	0	0	1	0	0	0	0	0	0	0	0	0	0
lack of accrual	Phase 1	NCT00054834	2003-03-31	Terminated	2021-08-16	nan	0	0	0	0	0	0	1	0	0	0	0	0	0	0	0	0	0
Placebo was better than active drug.	Phase 2	NCT00054704	2003-02-28	Terminated	2019-04-25	2014-12-31	0	0	0	0	0	0	0	0	0	0	1	0	0	0	0	0	0
Administratively complete.	Phase 1	NCT00054405	2002-12-31	Terminated	2013-04-09	nan	0	0	0	0	0	0	0	0	1	0	0	0	0	0	0	0	0
Not opened at Fox Chase Cancer Center	Phase 3	NCT00054392	2001-09-30	Withdrawn	2013-07-11	2001-09-30	0	0	0	0	0	0	0	0	0	0	0	0	0	0	0	0	0
Administratively complete.	Phase 1	NCT00053950	2002-12-31	Terminated	2013-04-09	nan	0	0	0	0	0	0	0	0	1	0	0	0	0	0	0	0	0
lack of accrual	Phase 2	NCT00053833	2003-04-30	Terminated	2013-11-08	2004-07-31	0	0	0	0	0	0	1	0	0	0	0	0	0	0	0	0	0
CDC's decision to down-select vaccine development to single candidate, ACAM2000	Phase 2	NCT00053508	2002-09-30	Terminated	2014-01-22	2003-09-30	0	1	0	0	0	0	0	0	0	0	0	0	0	0	0	0	0
The study was not activated.	Phase 3	NCT00053339	nan	Withdrawn	2016-07-12	nan	0	0	0	0	0	0	0	0	1	0	0	0	0	0	0	0	0
Withdrawal of pharmaceutical company support for the investigational drug	Phase 1/Phase 2	NCT00053040	2005-10-31	Withdrawn	2010-09-24	nan	0	1	0	0	0	0	0	0	0	1	0	0	0	0	0	0	0
Poor accrual	Phase 2	NCT00053014	2003-04-30	Terminated	2015-03-25	2006-06-30	0	0	0	0	0	0	1	0	0	0	0	0	0	0	0	0	0
Slow accrual and changes in clinical practice	Phase 1	NCT00052884	2003-10-31	Terminated	2012-12-03	2011-03-31	0	0	0	0	0	0	1	0	0	0	0	0	0	0	1	0	0
prematurely discontinued after results of the EORTC phase-3 study defined the SOC for newly diagnosed GMB pts as RT plus concomitant and adjuvant TMZ	Phase 2	NCT00052715	2002-10-23	Terminated	2018-07-18	2009-01-01	1	0	0	0	0	0	0	0	0	0	0	0	0	0	0	0	0
Administratively complete.	Phase 2	NCT00052585	2002-10-31	Terminated	2013-01-16	nan	0	0	0	0	0	0	0	0	1	0	0	0	0	0	0	0	0
Study was not successful at recruiting particpants	Phase 1	NCT00052403	2002-02-28	Withdrawn	2014-01-16	nan	0	0	0	0	0	0	1	0	0	1	0	0	0	0	0	0	0
Administratively complete.	Phase 1/Phase 2	NCT00052377	2002-09-30	Terminated	2013-01-16	nan	0	0	0	0	0	0	0	0	1	0	0	0	0	0	0	0	0
low accrual	Phase 2/Phase 3	NCT00049660	2002-09-30	Terminated	2012-07-18	nan	0	0	0	0	0	0	1	0	0	0	0	0	0	0	0	0	0
Principal investigator [PI] has left institution.	Phase 1	NCT00049608	2002-07-31	Terminated	2013-06-19	2011-08-31	0	0	0	0	0	0	0	0	0	0	0	0	0	0	0	1	0
Administratively complete.	Phase 1	NCT00049088	2002-08-31	Terminated	2013-01-24	nan	0	0	0	0	0	0	0	0	1	0	0	0	0	0	0	0	0
Administratively complete.	Phase 2	NCT00047333	2002-08-31	Terminated	2013-01-23	nan	0	0	0	0	0	0	0	0	1	0	0	0	0	0	0	0	0
Poor accrual	Phase 1	NCT00045721	2003-03-31	Terminated	2009-10-16	2004-07-31	0	0	0	0	0	0	1	0	0	0	0	0	0	0	0	0	0
Closed due to lack of drug availability.	Phase 2	NCT00045617	2003-01-31	Terminated	2012-06-13	2003-05-31	0	0	0	0	0	0	0	0	0	1	0	0	0	0	0	0	0
low accrual	Phase 2	NCT00043004	2002-05-31	Terminated	2012-09-24	nan	0	0	0	0	0	0	1	0	0	0	0	0	0	0	0	0	0
Administratively complete.	Phase 2	NCT00042952	2002-06-30	Terminated	2013-01-17	nan	0	0	0	0	0	0	0	0	1	0	0	0	0	0	0	0	0
low accrual	Phase 3	NCT00042887	2002-05-31	Terminated	2012-09-24	nan	0	0	0	0	0	0	1	0	0	0	0	0	0	0	0	0	0
Administratively complete.	Phase 1	NCT00042835	2002-05-31	Terminated	2013-02-01	nan	0	0	0	0	0	0	0	0	1	0	0	0	0	0	0	0	0
Administratively complete.	Phase 1	NCT00042796	2002-12-31	Terminated	2013-01-23	nan	0	0	0	0	0	0	0	0	1	0	0	0	0	0	0	0	0
Poor accrual and difficulty with multicenter logistics	Phase 2	NCT00041288	2001-10-31	Terminated	2020-04-10	2003-01-31	0	0	0	0	0	0	1	0	0	1	0	0	0	0	0	0	0
The study was not activated.	Phase 3	NCT00041171	nan	Withdrawn	2016-07-12	nan	0	0	0	0	0	0	0	0	1	0	0	0	0	0	0	0	0
Administratively complete.	Phase 2	NCT00040768	2002-04-30	Terminated	2013-01-16	nan	0	0	0	0	0	0	0	0	1	0	0	0	0	0	0	0	0
Administratively complete.	Phase 1	NCT00039455	2002-04-30	Terminated	2013-02-01	nan	0	0	0	0	0	0	0	0	1	0	0	0	0	0	0	0	0
Record created in error - not a research study	Phase 2	NCT00039078	2000-08-31	Withdrawn	2017-06-26	2000-08-31	0	0	0	0	0	0	0	0	0	0	0	0	0	0	1	0	0
Administratively complete.	Phase 1	NCT00036855	2002-06-30	Terminated	2013-01-17	nan	0	0	0	0	0	0	0	0	1	0	0	0	0	0	0	0	0
low accrual	Phase 3	NCT00036816	2002-02-28	Terminated	2012-09-24	nan	0	0	0	0	0	0	1	0	0	0	0	0	0	0	0	0	0
low accrual	nan	NCT00036686	2002-12-31	Terminated	2012-09-24	2003-03-31	0	0	0	0	0	0	1	0	0	0	0	0	0	0	0	0	0
Administratively complete.	Phase 1	NCT00033449	2002-02-28	Terminated	2013-01-25	nan	0	0	0	0	0	0	0	0	1	0	0	0	0	0	0	0	0
This study was closed early due to poor accrual	Phase 3	NCT00032084	2002-01-31	Terminated	2013-03-11	2004-02-29	0	0	0	0	0	0	1	0	0	0	0	0	0	0	0	0	0
low accrual; loss of funding	Phase 3	NCT00031798	2002-04-01	Terminated	2021-09-09	2006-05-01	0	1	0	0	0	0	1	0	0	0	0	0	0	0	0	0	0
The study was terminated prematurely due to slow accrual.	Phase 2	NCT00031590	2001-04-30	Terminated	2019-04-25	2011-05-31	0	0	0	0	0	0	1	0	0	0	0	0	0	0	0	0	0
Administrative closure 9/22/2006. Decline in enrollment at CHOP. due to competing protocols with new agents.	Phase 1	NCT00031577	1999-08-31	Terminated	2015-03-19	2006-09-30	0	1	0	0	0	0	1	0	0	0	0	0	0	0	0	0	0
Administratively complete.	Phase 1	NCT00030693	2001-12-31	Terminated	2013-01-24	nan	0	0	0	0	0	0	0	0	1	0	0	0	0	0	0	0	0
low accrual	Phase 2	NCT00030511	2001-10-31	Terminated	2012-07-16	nan	0	0	0	0	0	0	1	0	0	0	0	0	0	0	0	0	0
Administratively complete.	nan	NCT00028782	2001-10-31	Terminated	2013-01-16	nan	0	0	0	0	0	0	0	0	1	0	0	0	0	0	0	0	0
low accrual	Phase 3	NCT00028704	2001-10-31	Terminated	2012-07-18	nan	0	0	0	0	0	0	1	0	0	0	0	0	0	0	0	0	0
Administratively complete.	Phase 1	NCT00028561	2001-10-31	Terminated	2013-01-17	nan	0	0	0	0	0	0	0	0	1	0	0	0	0	0	0	0	0
Departure of PI	Phase 1	NCT00027911	2001-04-30	Terminated	2013-02-15	2005-06-30	0	0	0	0	0	0	0	0	0	0	0	0	0	0	0	1	0
Principle Investigator has left the University.	Phase 2/Phase 3	NCT00026468	1999-07-31	Withdrawn	2013-07-24	1999-07-31	0	0	0	0	0	0	0	0	0	0	0	0	0	0	0	1	0
poor accrual	Phase 2	NCT00025493	2001-10-31	Terminated	2013-01-24	2008-06-30	0	0	0	0	0	0	1	0	0	0	0	0	0	0	0	0	0
low accrual	Phase 2	NCT00025298	2001-07-31	Terminated	2012-09-24	nan	0	0	0	0	0	0	1	0	0	0	0	0	0	0	0	0	0
Terminated due to slow accrual	Phase 3	NCT00024167	2002-04-30	Terminated	2016-03-22	nan	0	0	0	0	0	0	1	0	0	0	0	0	0	0	0	0	0
Administratively complete.	Phase 2	NCT00023920	2001-07-31	Terminated	2013-01-23	nan	0	0	0	0	0	0	0	0	1	0	0	0	0	0	0	0	0
Lack of efficacy	Phase 2	NCT00023881	2001-07-02	Terminated	2018-11-14	2005-03-31	0	0	0	0	0	0	0	0	0	0	1	0	0	0	0	0	0
slow accrual	Phase 1	NCT00023790	2001-08-31	Terminated	2011-08-24	2006-02-28	0	0	0	0	0	0	1	0	0	0	0	0	0	0	0	0	0
lack of accrual	Phase 1	NCT00023634	2001-06-30	Terminated	2015-03-06	2008-11-30	0	0	0	0	0	0	1	0	0	0	0	0	0	0	0	0	0
Permanently Closed Due to Poor Accrual	Phase 2	NCT00022633	2001-07-31	Terminated	2016-08-11	2011-07-31	0	0	0	0	0	0	1	0	0	0	0	0	0	0	0	0	0
PI left Institution	Phase 1/Phase 2	NCT00022230	2000-01-31	Withdrawn	2015-05-05	2007-01-31	0	0	0	0	0	0	0	0	0	0	0	0	0	0	0	1	0
Poor accrual	Phase 1/Phase 2	NCT00021229	2001-05-31	Terminated	2014-07-31	2008-08-31	0	0	0	0	0	0	1	0	0	0	0	0	0	0	0	0	0
low accrual	Phase 2	NCT00021112	2001-04-30	Terminated	2012-07-18	nan	0	0	0	0	0	0	1	0	0	0	0	0	0	0	0	0	0
low accrual	Phase 3	NCT00020839	2001-04-30	Terminated	2012-09-24	nan	0	0	0	0	0	0	1	0	0	0	0	0	0	0	0	0	0
Lack of funding to continue study.	Phase 2	NCT00020722	2007-08-31	Terminated	2016-02-17	2013-03-31	0	1	0	0	0	0	0	0	0	0	0	0	0	0	0	0	0
Cancer Therapy Evaluation Program's (CTEP's) termination of drug supply	Phase 2	NCT00020683	2003-03-31	Terminated	2018-10-18	2009-11-30	0	0	0	0	0	0	0	0	0	1	0	0	0	0	0	0	0
Slow accrual	Early Phase 1	NCT00020670	2001-02-20	Terminated	2017-06-20	2003-07-01	0	0	0	0	0	0	1	0	0	0	0	0	0	0	0	0	0
DSMB recommended closure of the protocol due to slow accrual.	Phase 2	NCT00019747	1999-08-31	Terminated	2015-10-28	2008-12-31	0	0	0	0	0	0	1	0	0	0	0	0	0	0	0	0	0
Principal investigator left the institution.	Phase 2	NCT00019604	1998-08-31	Terminated	2017-02-03	2009-01-31	0	0	0	0	0	0	0	0	0	0	0	0	0	0	0	1	0
low accrual	Phase 3	NCT00017277	2001-03-31	Terminated	2012-09-24	nan	0	0	0	0	0	0	1	0	0	0	0	0	0	0	0	0	0
Terminated for poor accrual.	Phase 2	NCT00017173	2003-02-28	Terminated	2012-06-14	2011-07-31	0	0	0	0	0	0	1	0	0	0	0	0	0	0	0	0	0
low accrual	Phase 3	NCT00014586	2001-01-31	Terminated	2012-09-24	nan	0	0	0	0	0	0	1	0	0	0	0	0	0	0	0	0	0
low accrual	Phase 3	NCT00014326	2001-01-31	Terminated	2012-07-16	nan	0	0	0	0	0	0	1	0	0	0	0	0	0	0	0	0	0
low accrual	Phase 2	NCT00014313	2001-01-31	Terminated	2012-09-24	nan	0	0	0	0	0	0	1	0	0	0	0	0	0	0	0	0	0
This study was closed early due to poor accrual.	Phase 2	NCT00014196	2001-03-31	Terminated	2013-02-15	2005-03-31	0	0	0	0	0	0	1	0	0	0	0	0	0	0	0	0	0
Trial completed prematurely.	Phase 1/Phase 2	NCT00012298	2001-04-30	Terminated	2018-08-09	2010-04-30	0	0	0	0	0	0	0	0	1	0	0	0	0	0	0	0	0
Administratively Terminated	Phase 2	NCT00012246	2002-07-31	Terminated	2013-05-16	2006-07-31	0	0	0	0	0	0	0	0	1	0	0	0	0	0	0	0	0
Administratively complete.	Phase 1	NCT00010205	2000-12-31	Terminated	2013-01-25	nan	0	0	0	0	0	0	0	0	1	0	0	0	0	0	0	0	0
low accrual	Phase 3	NCT00010153	2000-11-30	Terminated	2012-07-19	nan	0	0	0	0	0	0	1	0	0	0	0	0	0	0	0	0	0
Poor accrual	nan	NCT00010101	2001-03-31	Terminated	2011-07-20	2004-08-31	0	0	0	0	0	0	1	0	0	0	0	0	0	0	0	0	0
Poor enrollment	nan	NCT00008216	1996-07-31	Terminated	2014-06-06	2009-01-31	0	0	0	0	0	0	1	0	0	0	0	0	0	0	0	0	0
Withdrawn due to drug availability and funding	Phase 3	NCT00006994	2001-11-30	Terminated	2015-11-18	2006-04-30	0	1	0	0	0	0	0	0	0	1	0	0	0	0	0	0	0
Low accrual	Phase 2	NCT00006916	2001-06-30	Terminated	2020-10-26	2005-12-31	0	0	0	0	0	0	1	0	0	0	0	0	0	0	0	0	0
Administratively complete.	Phase 1	NCT00006773	2001-05-31	Terminated	2013-01-24	nan	0	0	0	0	0	0	0	0	1	0	0	0	0	0	0	0	0
Genitope suspend drug development by decision made by the FDA March 6, 2008.	Phase 2	NCT00006478	2000-09-30	Terminated	2018-09-04	2008-04-30	0	1	0	0	0	0	0	0	0	0	0	0	0	0	0	0	0
low accrual	Phase 3	NCT00006356	2000-08-31	Terminated	2012-09-24	nan	0	0	0	0	0	0	1	0	0	0	0	0	0	0	0	0	0
Never activated.	Phase 2	NCT00006267	nan	Withdrawn	2013-07-09	nan	0	0	0	0	0	0	0	0	1	0	0	0	0	0	0	0	0
Lack of efficacy	Phase 2	NCT00006113	1999-06-30	Terminated	2014-05-22	2006-04-30	0	0	0	0	0	0	0	0	0	0	1	0	0	0	0	0	0
low accrual	Phase 2	NCT00006092	2000-08-31	Terminated	2012-09-26	2003-03-31	0	0	0	0	0	0	1	0	0	0	0	0	0	0	0	0	0
lack of sufficient accrual	Phase 2	NCT00006015	2000-05-31	Terminated	2013-05-03	2003-02-28	0	0	0	0	0	0	1	0	0	0	0	0	0	0	0	0	0
Administratively complete.	Phase 2	NCT00006003	2000-07-31	Terminated	2013-01-24	nan	0	0	0	0	0	0	0	0	1	0	0	0	0	0	0	0	0
slow accrual for Cohort II	Phase 2	NCT00005997	1999-04-30	Terminated	2010-06-11	2005-11-30	0	0	0	0	0	0	1	0	0	0	0	0	0	0	0	0	0
Withdrawn because treatment guidelines changed	Phase 2	NCT00005987	2000-08-31	Terminated	2017-11-29	2003-07-31	0	0	0	0	0	0	0	0	0	0	0	0	0	0	1	0	0
Study terminated as principal investigator [PI] left the university.	Phase 2	NCT00005984	2000-08-31	Terminated	2017-11-29	2005-09-30	0	0	0	0	0	0	0	0	0	0	0	0	0	0	0	1	0
due to lack of accrual	Phase 3	NCT00005983	2000-06-30	Terminated	2013-01-24	2005-03-31	0	0	0	0	0	0	1	0	0	0	0	0	0	0	0	0	0
Administratively complete.	Phase 2	NCT00005982	2000-04-30	Terminated	2013-01-23	nan	0	0	0	0	0	0	0	0	1	0	0	0	0	0	0	0	0
Administratively complete.	Phase 1/Phase 2	NCT00005856	2000-12-31	Terminated	2013-01-24	nan	0	0	0	0	0	0	0	0	1	0	0	0	0	0	0	0	0
No objective response documented, protocol terminated after 12 patients.	Phase 2	NCT00005812	2000-01-31	Terminated	2013-05-14	2004-05-31	0	0	0	0	0	0	1	0	0	0	1	0	0	0	0	0	0
Administratively complete.	Phase 1	NCT00005808	2000-12-31	Terminated	2013-02-07	nan	0	0	0	0	0	0	0	0	1	0	0	0	0	0	0	0	0
Low/inadequate rate of accrual.	Phase 2	NCT00005788	1997-04-30	Terminated	2012-06-06	2002-01-31	0	0	0	0	0	0	1	0	0	0	0	0	0	0	0	0	0
Per PI due to poor/inadequate accrual.	Phase 1	NCT00005787	1999-09-30	Terminated	2012-06-01	2002-01-31	0	0	0	0	0	0	1	0	0	0	0	0	0	0	0	0	0
Administratively complete.	nan	NCT00005786	2001-01-31	Terminated	2013-02-01	nan	0	0	0	0	0	0	0	0	1	0	0	0	0	0	0	0	0
Administratively complete.	Phase 1	NCT00005067	2000-02-29	Terminated	2013-01-16	nan	0	0	0	0	0	0	0	0	1	0	0	0	0	0	0	0	0
Accrual was halted on the basis of the Data and Safety Monitoring Board review of a futility analysis.	Phase 3	NCT00005047	1997-08-31	Terminated	2017-06-08	2014-12-31	0	0	0	0	0	0	0	0	0	0	1	0	0	0	0	0	0
Administratively complete.	Phase 2	NCT00005039	2000-01-31	Terminated	2013-01-24	nan	0	0	0	0	0	0	0	0	1	0	0	0	0	0	0	0	0
Trial was stopped early for futility	Phase 3	NCT00004859	2000-01-31	Terminated	2014-06-02	2010-03-31	0	0	0	0	0	0	0	0	0	0	1	0	0	0	0	0	0
Per Data Monitoring Committee given the poor/inadequate accrual.	Phase 2	NCT00004106	1998-05-31	Terminated	2012-06-06	2006-04-30	0	0	0	0	0	0	1	0	0	0	0	0	0	0	0	0	0
low accrual	Phase 3	NCT00004099	1999-07-31	Terminated	2012-09-24	nan	0	0	0	0	0	0	1	0	0	0	0	0	0	0	0	0	0
At this time it is felt that we will not gain further information from an additional patients.	Phase 1	NCT00004058	1998-12-31	Terminated	2010-01-26	2004-11-30	0	0	0	0	0	0	0	0	0	0	0	0	0	0	1	0	0
Approval lapse	nan	NCT00003851	1999-03-31	Terminated	2013-02-15	2004-07-31	0	0	0	0	0	0	0	0	0	0	0	0	1	0	0	0	0
Study terminated due to poor accrual	nan	NCT00003843	1998-10-31	Terminated	2015-02-16	2001-02-28	0	0	0	0	0	0	1	0	0	0	0	0	0	0	0	0	0
low accrual	Phase 3	NCT00003803	1999-02-28	Terminated	2012-07-18	nan	0	0	0	0	0	0	1	0	0	0	0	0	0	0	0	0	0
slow accrual	Phase 1	NCT00003567	1999-05-31	Terminated	2010-06-11	2007-02-28	0	0	0	0	0	0	1	0	0	0	0	0	0	0	0	0	0
Slow accrual	Phase 2	NCT00003535	1994-04-30	Terminated	2018-03-21	1998-01-31	0	0	0	0	0	0	1	0	0	0	0	0	0	0	0	0	0
No participants enrolled.	Phase 2	NCT00003534	1996-10-11	Withdrawn	2018-01-31	1997-02-20	0	0	0	0	0	0	1	0	0	0	0	0	0	0	0	0	0
Slow accrual	Phase 2	NCT00003533	1996-02-27	Terminated	2017-12-12	1999-12-31	0	0	0	0	0	0	1	0	0	0	0	0	0	0	0	0	0
Slow accrual	Phase 2	NCT00003532	1996-03-05	Terminated	2017-12-12	2002-10-18	0	0	0	0	0	0	1	0	0	0	0	0	0	0	0	0	0
Slow accrual	Phase 2	NCT00003531	1996-04-10	Terminated	2021-01-07	2005-07-18	0	0	0	0	0	0	1	0	0	0	0	0	0	0	0	0	0
Slow accrual	Phase 2	NCT00003530	1977-03-21	Terminated	2017-11-21	1999-10-17	0	0	0	0	0	0	1	0	0	0	0	0	0	0	0	0	0
Slow accrual	Phase 2	NCT00003526	1996-03-18	Terminated	2020-12-17	2005-02-02	0	0	0	0	0	0	1	0	0	0	0	0	0	0	0	0	0
slow accrual	Phase 2	NCT00003525	1996-06-03	Terminated	2017-09-29	1998-01-22	0	0	0	0	0	0	1	0	0	0	0	0	0	0	0	0	0
slow accrual	Phase 2	NCT00003524	1996-10-04	Terminated	2017-09-29	1998-08-24	0	0	0	0	0	0	1	0	0	0	0	0	0	0	0	0	0
slow accrual	Phase 2	NCT00003522	1997-08-13	Terminated	2017-09-29	1997-12-14	0	0	0	0	0	0	1	0	0	0	0	0	0	0	0	0	0
slow accrual	Phase 2	NCT00003521	1996-06-14	Terminated	2017-09-29	2003-08-30	0	0	0	0	0	0	1	0	0	0	0	0	0	0	0	0	0
slow accrual	Phase 2	NCT00003520	1996-03-27	Terminated	2017-09-29	2005-01-23	0	0	0	0	0	0	1	0	0	0	0	0	0	0	0	0	0
Slow accrual	Phase 2	NCT00003516	1996-03-27	Terminated	2018-02-05	2004-03-18	0	0	0	0	0	0	1	0	0	0	0	0	0	0	0	0	0
slow accrual	Phase 2	NCT00003515	1996-12-12	Terminated	2017-09-29	1997-01-03	0	0	0	0	0	0	1	0	0	0	0	0	0	0	0	0	0
slow accrual	Phase 2	NCT00003513	1996-12-16	Terminated	2017-09-28	1999-03-29	0	0	0	0	0	0	1	0	0	0	0	0	0	0	0	0	0
No participants enrolled	Phase 2	NCT00003512	1999-02-18	Withdrawn	2018-02-05	2000-04-26	0	0	0	0	0	0	1	0	0	0	0	0	0	0	0	0	0
Slow accrual	Phase 2	NCT00003511	1996-04-04	Terminated	2021-06-09	1999-10-21	0	0	0	0	0	0	1	0	0	0	0	0	0	0	0	0	0
Slow accrual	Phase 2	NCT00003509	1996-03-27	Terminated	2020-12-19	2005-02-14	0	0	0	0	0	0	1	0	0	0	0	0	0	0	0	0	0
Withdrawn due to slow enrollment	Phase 2	NCT00003508	1996-03-08	Terminated	2021-04-27	2005-04-26	0	0	0	0	0	0	1	0	0	0	0	0	0	0	0	0	0
slow accrual	Phase 2	NCT00003501	1996-04-10	Terminated	2018-02-05	2003-07-02	0	0	0	0	0	0	1	0	0	0	0	0	0	0	0	0	0
slow accrual	Phase 2	NCT00003500	1996-03-11	Terminated	2018-02-05	2000-06-16	0	0	0	0	0	0	1	0	0	0	0	0	0	0	0	0	0
Slow accrual	Phase 2	NCT00003498	1997-10-13	Terminated	2021-01-22	2007-02-02	0	0	0	0	0	0	1	0	0	0	0	0	0	0	0	0	0
slow accrual	Phase 2	NCT00003497	1996-08-21	Terminated	2018-02-05	1998-02-02	0	0	0	0	0	0	1	0	0	0	0	0	0	0	0	0	0
slow accrual	Phase 2	NCT00003496	1996-03-07	Terminated	2017-09-28	2004-02-05	0	0	0	0	0	0	1	0	0	0	0	0	0	0	0	0	0
slow accrual	Phase 2	NCT00003495	1996-03-27	Terminated	2017-09-28	2003-11-04	0	0	0	0	0	0	1	0	0	0	0	0	0	0	0	0	0
Slow accrual	Phase 2	NCT00003494	1996-03-26	Terminated	2018-01-31	2002-05-26	0	0	0	0	0	0	1	0	0	0	0	0	0	0	0	0	0
Slow accrual	Phase 2	NCT00003492	1996-04-10	Terminated	2020-12-16	2000-12-01	0	0	0	0	0	0	1	0	0	0	0	0	0	0	0	0	0
Slow accrual	Phase 2	NCT00003491	1996-03-20	Terminated	2017-09-29	1998-07-31	0	0	0	0	0	0	1	0	0	0	0	0	0	0	0	0	0
slow accrual	Phase 2	NCT00003489	1996-05-06	Terminated	2017-11-21	1998-04-03	0	0	0	0	0	0	1	0	0	0	0	0	0	0	0	0	0
Slow accrual	Phase 2	NCT00003487	1996-05-30	Terminated	2021-05-14	2001-04-27	0	0	0	0	0	0	1	0	0	0	0	0	0	0	0	0	0
slow accrual	Phase 2	NCT00003485	1996-04-10	Terminated	2017-09-28	2003-05-11	0	0	0	0	0	0	1	0	0	0	0	0	0	0	0	0	0
Slow accrual	Phase 2	NCT00003483	1998-06-30	Terminated	2017-08-24	2004-03-31	0	0	0	0	0	0	1	0	0	0	0	0	0	0	0	0	0
Slow accrual	Phase 2	NCT00003479	1966-07-31	Terminated	2017-08-24	2000-10-31	0	0	0	0	0	0	1	0	0	0	0	0	0	0	0	0	0
Slow accrual	Phase 2	NCT00003476	1996-03-31	Terminated	2017-08-24	2012-01-31	0	0	0	0	0	0	1	0	0	0	0	0	0	0	0	0	0
Slow accrual	Phase 2	NCT00003472	1996-05-31	Terminated	2018-03-21	2007-09-30	0	0	0	0	0	0	1	0	0	0	0	0	0	0	0	0	0
Slow accrual	Phase 2	NCT00003471	1996-03-31	Terminated	2018-03-22	2003-07-31	0	0	0	0	0	0	1	0	0	0	0	0	0	0	0	0	0
Slow accrual	Phase 2	NCT00003469	1996-02-29	Terminated	2017-08-24	2003-05-31	0	0	0	0	0	0	1	0	0	0	0	0	0	0	0	0	0
slow accrual	Phase 2	NCT00003454	1996-03-18	Terminated	2017-09-28	2002-12-28	0	0	0	0	0	0	1	0	0	0	0	0	0	0	0	0	0
Slow enrollment	Phase 2	NCT00003453	1996-08-21	Terminated	2018-05-09	2011-07-05	0	0	0	0	0	0	1	0	0	0	0	0	0	0	0	0	0
slow enrollment	Phase 2	NCT00003452	1996-05-06	Terminated	2017-09-28	1998-05-04	0	0	0	0	0	0	1	0	0	0	0	0	0	0	0	0	0
lack of accrual	Phase 2	NCT00003292	1998-07-31	Terminated	2013-11-08	2004-01-31	0	0	0	0	0	0	1	0	0	0	0	0	0	0	0	0	0
Study enrollment did not meet expected goals	Phase 1	NCT00003194	1997-07-31	Terminated	2019-04-05	2002-12-19	0	0	0	0	0	0	1	0	0	0	0	0	0	0	0	0	0
Low accrual	Phase 3	NCT00002899	1996-11-30	Terminated	2012-07-02	nan	0	0	0	0	0	0	1	0	0	0	0	0	0	0	0	0	0
Administratively complete.	Phase 1/Phase 2	NCT00002796	1997-05-31	Terminated	2013-02-01	nan	0	0	0	0	0	0	0	0	1	0	0	0	0	0	0	0	0
subject accrual and data analysis is completed.	Phase 2	NCT00002778	1995-02-28	Terminated	2011-07-20	2010-07-31	0	0	0	0	0	0	0	0	1	0	0	0	0	0	0	0	0
Slow accrual	nan	NCT00002668	1995-10-31	Terminated	2012-12-03	1998-09-30	0	0	0	0	0	0	1	0	0	0	0	0	0	0	0	0	0
Study design changes were needed based on GIPF-001 results	Phase 3	NCT00052039	2002-04-30	Terminated	2007-11-06	2002-06-30	1	0	0	0	0	0	0	0	0	0	0	0	0	0	1	0	0
Study closed by sponser	Phase 3	NCT00050375	2002-12-31	Terminated	2007-12-18	2007-12-31	0	1	0	0	0	0	0	0	0	0	0	0	0	0	0	0	0
The study was closed to accrual due to very poor enrollment.	Phase 1/Phase 2	NCT00048893	2002-11-30	Terminated	2012-04-13	2011-06-30	0	0	0	0	0	0	1	0	0	0	0	0	0	0	0	0	0
Inadequate enrollment	Phase 3	NCT00048750	2003-01-31	Terminated	2012-03-27	2003-06-30	0	0	0	0	0	0	1	0	0	0	0	0	0	0	0	0	0
accrual was slow	Phase 1/Phase 2	NCT00048399	2000-12-31	Terminated	2020-01-18	2003-10-31	0	0	0	0	0	0	1	0	0	0	0	0	0	0	0	0	0
Slow accrual.	Phase 1	NCT00048100	2001-02-28	Terminated	2018-10-31	2005-05-31	0	0	0	0	0	0	1	0	0	0	0	0	0	0	0	0	0
Slow accrual.	Phase 2	NCT00048087	2002-08-31	Withdrawn	2012-07-31	2003-07-31	0	0	0	0	0	0	1	0	0	0	0	0	0	0	0	0	0
Inadequate enrollment	Phase 2	NCT00047827	2002-12-31	Terminated	2014-08-20	2003-02-28	0	0	0	0	0	0	1	0	0	0	0	0	0	0	0	0	0
Study objectives met	nan	NCT00047554	2003-05-31	Terminated	2013-05-15	2012-06-30	0	0	0	0	0	0	0	0	0	0	0	0	0	0	1	0	0
futility	Phase 3	NCT00047632	2001-10-31	Terminated	2007-11-01	2006-02-28	0	0	0	0	0	0	0	0	0	0	1	0	0	0	0	0	0
Management Decision	Phase 4	NCT00047606	2002-08-31	Terminated	2012-08-17	2003-11-30	0	1	0	0	0	0	0	0	0	0	0	0	0	0	0	0	0
Interim data analysis showed no effect between treatment groups	Phase 4	NCT00046813	2001-08-31	Terminated	2017-01-12	2005-04-30	0	0	0	0	0	0	0	0	0	0	1	0	0	0	0	0	0
Discontinued due to non-enrollment.	Phase 1/Phase 2	NCT00046709	2002-09-30	Terminated	2013-10-10	2004-10-31	0	0	0	0	0	0	1	0	0	0	0	0	0	0	0	0	0
Study was terminated due to poor enrollment	Phase 4	NCT00046163	2002-09-05	Terminated	2021-06-29	2003-08-06	0	0	0	0	0	0	1	0	0	0	0	0	0	0	0	0	0
The study product was revised. PI withdrew the study without enrolling participants..	Phase 1	NCT00045838	2002-08-31	Withdrawn	2015-10-02	2003-04-30	0	0	0	0	0	0	1	0	0	0	0	0	0	0	1	0	0
Scientific Director request to use resources for other studies	Phase 2	NCT00044083	2002-08-31	Terminated	2018-09-27	2015-12-31	0	1	0	0	0	0	0	0	0	0	0	0	0	0	0	0	0
Futility	Phase 2	NCT00043355	2000-12-31	Terminated	2007-11-01	2003-02-28	0	0	0	0	0	0	0	0	0	0	1	0	0	0	0	0	0
Redirection of company goals	Phase 3	NCT00043212	nan	Withdrawn	2013-05-01	nan	0	1	0	0	0	0	0	0	0	0	0	0	0	0	0	0	0
Closed for lack of enrollment	Phase 2	NCT00041574	2002-04-30	Terminated	2016-09-09	2005-12-31	0	0	0	0	0	0	1	0	0	0	0	0	0	0	0	0	0
Study stopped due to poor enrollment	Phase 3	NCT00041561	2002-01-31	Terminated	2016-07-26	2004-12-31	0	0	0	0	0	0	1	0	0	0	0	0	0	0	0	0	0
slow enrollment	Phase 1/Phase 2	NCT00041548	2002-05-31	Terminated	2016-10-19	2005-06-30	0	0	0	0	0	0	1	0	0	0	0	0	0	0	0	0	0
Sponsor withdrew the study	Phase 1/Phase 2	NCT00041470	2001-03-31	Terminated	2017-07-17	2008-08-31	0	1	0	0	0	0	0	0	0	0	0	0	0	0	0	0	0
accrual was slow and sporadic so the study was closed	Phase 2	NCT00040469	2000-08-31	Terminated	2020-01-18	2003-11-21	0	0	0	0	0	0	1	0	0	0	0	0	0	0	0	0	0
Lack of accrual	Phase 2	NCT00040456	2001-01-31	Terminated	2012-11-19	2006-05-31	0	0	0	0	0	0	1	0	0	0	0	0	0	0	0	0	0
unable to accrue patients	Phase 2	NCT00040417	2000-08-31	Terminated	2020-01-18	2003-11-21	0	0	0	0	0	0	1	0	0	0	0	0	0	0	0	0	0
Unlikely to provide evidence of significant effect	Phase 2/Phase 3	NCT00040404	2002-03-31	Terminated	2012-05-10	2005-08-31	0	0	0	0	0	0	0	0	0	0	1	0	0	0	0	0	0
Safety concerns	Phase 2	NCT00040157	nan	Terminated	2015-12-30	2003-05-31	0	0	0	0	0	0	0	0	0	0	0	0	0	1	0	0	0
Safety concerns	Phase 2	NCT00040144	2002-07-31	Terminated	2021-02-18	2003-05-31	0	0	0	0	0	0	0	0	0	0	0	0	0	1	0	0	0
business reasons	Phase 1/Phase 2	NCT00039754	2002-03-31	Terminated	2009-01-21	nan	0	1	0	0	0	0	0	0	0	0	0	0	0	0	0	0	0
Slow accrual.	nan	NCT00038870	2001-01-31	Withdrawn	2018-10-25	2003-01-14	0	0	0	0	0	0	1	0	0	0	0	0	0	0	0	0	0
Low accrual.	nan	NCT00038818	2001-05-31	Terminated	2012-08-23	2002-12-31	0	0	0	0	0	0	1	0	0	0	0	0	0	0	0	0	0
Slow accrual.	Phase 1/Phase 2	NCT00038792	2000-10-31	Terminated	2012-08-02	2003-01-31	0	0	0	0	0	0	1	0	0	0	0	0	0	0	0	0	0
Lack of Accrual	nan	NCT00038779	1996-08-14	Terminated	2018-10-30	2004-09-20	0	0	0	0	0	0	1	0	0	0	0	0	0	0	0	0	0
Unable to enroll into study.	Phase 2	NCT00038766	2002-06-30	Terminated	2012-08-23	2003-06-30	0	0	0	0	0	0	1	0	0	0	0	0	0	0	0	0	0
Slow accrual.	Phase 2	NCT00038701	1999-08-31	Terminated	2018-11-01	2004-05-11	0	0	0	0	0	0	1	0	0	0	0	0	0	0	0	0	0
Sponsor discontinued providing study drug.	Phase 2	NCT00038649	2001-06-30	Terminated	2018-10-09	2013-11-30	0	1	0	0	0	0	0	0	0	1	0	0	0	0	0	0	0
Vaccine unavailable.	Phase 1/Phase 2	NCT00038415	2001-12-31	Terminated	2018-10-31	2005-01-31	0	0	0	0	0	0	0	0	0	1	0	0	0	0	0	0	0
Unavailability of study drug.	Phase 1	NCT00038389	2001-10-31	Terminated	2018-11-01	2005-01-31	0	0	0	0	0	0	0	0	0	1	0	0	0	0	0	0	0
Low Accrual	Phase 2	NCT00038142	1997-11-30	Terminated	2020-01-29	2016-03-31	0	0	0	0	0	0	1	0	0	0	0	0	0	0	0	0	0
No participants enrolled, study terminated.	nan	NCT00038038	1994-01-31	Withdrawn	2012-08-01	2003-06-30	0	0	0	0	0	0	1	0	0	0	0	0	0	0	0	0	0
Safety concerns from other studies.	nan	NCT00037622	nan	Terminated	2009-08-19	2003-05-31	1	0	0	0	0	0	0	0	0	0	0	0	0	1	0	0	0
Lack of funding	Phase 4	NCT00037115	2002-05-31	Withdrawn	2018-04-12	2002-12-31	0	1	0	0	0	0	0	0	0	0	0	0	0	0	0	0	0
Incorporating the recommendations of the NIH-formed DSMB in the study procedures would make the project budget over the limit for this funding mechanism.	Phase 2/Phase 3	NCT00035958	2002-08-31	Terminated	2013-08-01	2002-08-31	0	1	0	0	0	0	0	0	0	0	0	0	1	0	0	0	0
Never received final IRB approval for amendments, so never opened officially	Phase 1/Phase 2	NCT00035919	2002-11-30	Withdrawn	2014-05-22	2003-10-31	0	0	0	0	0	0	0	0	0	0	0	0	1	0	0	0	0
Slow recruitment; Study did not address safety concern raised by European Medicines Agency	Phase 3	NCT00034788	2000-12-31	Terminated	2011-06-08	2004-02-29	0	0	0	0	0	0	1	0	0	0	0	0	0	1	0	0	0
Slow Enrollment	Phase 2	NCT00034697	2001-06-28	Terminated	2017-05-23	2003-01-30	0	0	0	0	0	0	1	0	0	0	0	0	0	0	0	0	0
Due to slow recruitment	Phase 2	NCT00034528	2001-09-30	Terminated	2013-05-01	2003-11-30	0	0	0	0	0	0	1	0	0	0	0	0	0	0	0	0	0
closed by sponser	Phase 2	NCT00034372	2000-09-30	Terminated	2007-12-18	2007-12-31	0	1	0	0	0	0	0	0	0	0	0	0	0	0	0	0	0
closed by sponser	Phase 1/Phase 2	NCT00034138	2002-03-31	Terminated	2007-12-18	2007-12-31	0	1	0	0	0	0	0	0	0	0	0	0	0	0	0	0	0
Funding support withdrawn (much slower than expected enrollment)	Phase 2	NCT00032643	2004-06-30	Terminated	2013-11-05	2006-12-31	0	1	0	0	0	0	1	0	0	0	0	0	0	0	0	0	0
It was not feasible to recruit required sample size from two clinical sites.	Phase 2	NCT00031551	2002-03-31	Terminated	2017-12-06	2010-08-31	0	0	0	0	0	0	1	0	0	0	0	0	0	0	0	0	0
Due to technical and logistical constraints and a change in the study team's focus of research	nan	NCT00031174	2002-02-13	Terminated	2020-08-21	2020-08-17	0	0	0	0	0	0	0	0	0	1	0	0	0	0	0	0	0
Pre-specified futility boundary was reached.	Phase 3	NCT00029146	2002-07-31	Terminated	2012-03-27	2010-06-30	0	0	0	0	0	0	0	0	0	0	1	0	0	0	0	0	0
difficulty with accrual	Phase 1/Phase 2	NCT00027131	2000-12-31	Terminated	2008-10-08	2002-10-31	0	0	0	0	0	0	1	0	0	0	0	0	0	0	0	0	0
Support withdrawn - Study continued by NCI - see record NCT00006981	Phase 1	NCT00024687	2000-11-30	Withdrawn	2014-11-14	nan	1	0	0	0	0	0	0	0	0	0	0	0	1	0	0	0	0
Support withdrawn - Study continued by NCI - see record NCT00006981	Phase 1	NCT00024674	2001-02-28	Withdrawn	2014-11-14	nan	1	0	0	0	0	0	0	0	0	0	0	0	1	0	0	0	0
Slow/Insufficient accrual	Phase 4	NCT00023504	2002-06-13	Terminated	2021-10-15	2021-10-14	0	0	0	0	0	0	1	0	0	0	0	0	0	0	0	0	0
Effective August 13, 2004: Unanticipated high incidence of post-transplant lymphoproliferative disorder	Phase 2	NCT00023244	2001-01-31	Terminated	2016-10-21	2005-06-30	0	0	0	0	0	0	0	0	0	0	1	0	0	1	0	0	0
Inability to meet the accrual target of 213.	Phase 3	NCT00005113	1999-07-31	Terminated	2012-03-13	2006-03-31	0	0	0	0	0	0	1	0	0	0	0	0	0	0	0	0	0
Slow enrollment	Phase 1	NCT00005009	1998-02-28	Terminated	2017-02-16	2001-06-16	0	0	0	0	0	0	1	0	0	0	0	0	0	0	0	0	0
as of 4/23/97	nan	NCT00001080	nan	Withdrawn	2012-05-02	nan	0	0	0	0	0	0	0	0	1	0	0	0	0	0	0	0	0
Inadequate eligible subjects to expect sufficient numbers to analyse outcomes.	Phase 1/Phase 2	NCT00022841	nan	Terminated	2007-12-19	2005-09-30	0	0	0	0	0	0	1	0	0	0	0	0	0	0	0	0	0
Grant expired	Phase 2	NCT00022802	2002-12-31	Terminated	2009-04-09	2004-04-30	0	1	0	0	0	0	0	0	0	0	0	0	0	0	0	0	0
Preliminary results showed increased intraventricular hemorrhage (IVH) in experimental arm	Phase 3	NCT00016523	2001-01-31	Terminated	2017-09-26	2006-05-31	1	0	0	0	0	0	0	0	0	0	0	0	0	1	0	0	0
Concerns regarding neonatal data	Phase 3	NCT00015002	2000-03-31	Terminated	2016-10-03	2007-03-31	0	0	0	0	0	0	0	0	0	0	1	0	0	0	0	0	0
This study was withdrawn prior to enrollment.	nan	NCT00012675	nan	Withdrawn	2012-05-24	2003-12-31	0	0	0	0	0	0	0	0	1	0	0	0	0	0	0	0	0
Closed by Sponsor/Data Safety monitoring Board/IRB	nan	NCT00011492	2001-03-12	Terminated	2020-11-27	2020-11-23	0	1	0	0	0	0	0	0	0	0	0	0	1	0	0	0	0
Nonapplicable clinical trial	nan	NCT00006497	2000-09-30	Withdrawn	2021-02-02	2008-08-31	0	0	0	0	0	0	0	0	0	0	0	0	0	0	0	0	0
PI left the university	nan	NCT00006321	1999-09-30	Terminated	2017-04-10	2008-06-30	0	0	0	0	0	0	0	0	0	0	0	0	0	0	0	1	0
difficulty in the recruitment of patients	Phase 2	NCT00006289	2000-09-30	Terminated	2017-08-22	2012-06-30	0	0	0	0	0	0	1	0	0	0	0	0	0	0	0	0	0
The trial was halted because of unanticipated nonrespiratory adverse events related to dexamethasone therapy.	Phase 3	NCT00005777	1998-02-28	Terminated	2015-06-08	2002-09-30	0	0	0	0	0	0	0	0	0	0	0	0	0	1	0	0	0
Results showed statistically significant benefit in the experimental group	Phase 3	NCT00005776	1995-10-31	Terminated	2017-09-26	1998-05-31	1	0	0	0	0	0	0	0	0	0	0	0	0	0	0	0	0
The trial was stopped after 7 months for lack of recruitment.	Phase 3	NCT00005774	2000-05-31	Terminated	2015-06-08	2002-07-31	0	0	0	0	0	0	1	0	0	0	0	0	0	0	0	0	0
Halted after 3 years because of a persistent decline in enrollment	Phase 3	NCT00005773	1998-08-31	Terminated	2017-09-26	2003-08-31	0	0	0	0	0	0	1	0	0	0	0	0	0	0	0	0	0
COVID-19 outbreak	nan	NCT00005485	2000-09-30	Suspended	2020-05-06	2024-08-31	0	0	1	0	0	0	0	0	0	0	0	0	0	0	0	0	0
All analysis with identifiable specimens/data is complete or site has no identifiers linked to the specimens/data	nan	NCT00001978	1989-10-11	Terminated	2020-10-08	2020-10-02	0	0	0	0	0	0	0	0	1	0	0	0	0	0	0	0	0
DSMB recommended closing the study and publishing the results	Phase 2	NCT00001962	1999-11-30	Terminated	2021-07-09	2010-09-30	0	0	0	0	0	0	0	0	0	0	1	0	0	0	0	0	0
IRB approval lapsed and PI has not responded to requests to submit CR.	nan	NCT00001803	1999-02-26	Terminated	2020-01-13	2020-01-09	0	1	0	0	0	0	0	0	0	0	0	0	1	0	0	0	0
Investigator left NIH	nan	NCT00001788	2011-08-21	Terminated	2021-05-27	2020-07-16	0	0	0	0	0	0	0	0	0	0	0	0	0	0	0	1	0
Due to poor accrual and lack of peptide vaccine	Phase 2	NCT00001703	1998-08-31	Terminated	2014-07-25	2008-11-30	0	0	0	0	0	0	1	0	0	1	0	0	0	0	0	0	0
Slow/Insufficient accrual	nan	NCT00001651	1998-02-25	Terminated	2020-06-01	2020-05-29	0	0	0	0	0	0	1	0	0	0	0	0	0	0	0	0	0
protocol has not been used for many years and has outlived it utility	nan	NCT00001219	1987-06-18	Terminated	2020-06-05	2020-06-03	0	0	0	0	0	0	0	0	0	1	0	0	0	0	0	0	0
Terminated because of lack of drug supply	Phase 2	NCT00001151	1976-03-31	Terminated	2013-11-25	2009-10-31	0	0	0	0	0	0	0	0	0	1	0	0	0	0	0	0	0
Replaced by another study.	nan	NCT00000105	2002-07-31	Terminated	2017-11-29	2012-03-31	1	0	0	0	0	0	0	0	0	0	0	0	0	0	0	0	0
Pairing D-Cycloserine with Clozapine was found to worsen negative side effects in patients with Schizophrenia, so the study was suspended.	Phase 3	NCT00000372	1998-03-31	Withdrawn	2014-06-12	2005-11-30	0	0	0	0	0	0	0	0	0	0	0	0	0	1	0	0	0
Record is an ACRN grant summary & not reflective of an individual trial. All ACTs conducted by ACRN were individually registered on the PRS.	Phase 3	NCT00000577	1993-09-30	Withdrawn	2017-01-16	2008-07-31	1	1	0	0	0	0	0	0	1	0	0	0	0	0	0	0	0
due to lack of enrollment	nan	NCT00000460	1986-12-31	Withdrawn	2016-01-06	1991-03-31	0	0	0	0	0	0	1	0	0	0	0	0	0	0	0	0	0
Slow enrollment and administrative reasons	Phase 3	NCT00004500	2000-03-31	Terminated	2012-05-03	2004-11-30	0	1	0	0	0	0	1	0	0	0	0	0	0	0	0	0	0
Lack of funds	nan	NCT00004468	1998-10-31	Withdrawn	2018-03-02	nan	0	1	0	0	0	0	0	0	0	0	0	0	0	0	0	0	0
Very poor enrollment	Phase 2	NCT00004466	1998-10-31	Terminated	2017-09-15	1999-12-31	0	0	0	0	0	0	1	0	0	0	0	0	0	0	0	0	0
Lack of efficacy at review by DSMB using pre-specified monitoring criteria	Phase 3	NCT00004465	1997-07-27	Terminated	2017-06-01	2001-04-14	0	0	0	0	0	0	0	0	0	0	1	0	0	0	0	0	0
No funding, move to expanded access	Phase 2	NCT00004418	1998-04-30	Terminated	2020-10-23	2014-12-31	0	1	0	0	0	0	0	0	0	0	0	0	0	0	0	0	0
Study was never funded.	Phase 2	NCT00000340	1996-06-30	Withdrawn	2017-01-12	nan	0	1	0	0	0	0	0	0	0	0	0	0	0	0	0	0	0
Unable to recruit adequate number of subjects	Phase 2	NCT00000309	1994-08-31	Terminated	2015-07-24	2000-01-31	0	0	0	0	0	0	1	0	0	0	0	0	0	0	0	0	0
Original P.I. left the institution	Phase 1	NCT00000305	nan	Terminated	2012-05-18	nan	0	0	0	0	0	0	0	0	0	0	0	0	0	0	0	1	0
Study never opened; never enrolled participants	Phase 4	NCT00000270	1995-12-30	Withdrawn	2017-08-02	1995-12-30	0	0	0	0	0	0	1	0	0	0	0	0	0	0	0	0	0

### Sheet: ST6
Supplementary Table 6: Case-control tests considering all exposure/outcome combinations
prediction	comparison	comparisonType	predictionType	a	b	c	d	predictionTotal	comparisonTotal	total	estimate	p.value	conf.low	conf.high
Business_Administrative	clingen	byDatasource	reason	82	11558	3596	398239	11640	3678	413311	0.785697	0.0311286	0.622864	0.978777
Study_Design	clingen	byDatasource	reason	19	3145	3659	406526	3164	3678	413311	0.671211	0.0865669	0.403095	1.05151
Insufficient_Enrollment	clingen	byDatasource	reason	102	18327	3576	391510	18429	3678	413311	0.609325	1.35128e-07	0.495179	0.742391
Another_Study	clingen	byDatasource	reason	10	1842	3668	407811	1852	3678	413311	0.603588	0.134334	0.288712	1.11382
Invalid_Reason	clingen	byDatasource	reason	20	2556	3658	407117	2576	3678	413311	0.870853	0.672728	0.530362	1.34979
Logistics_Resources	clingen	byDatasource	reason	11	2643	3667	407012	2654	3678	413311	0.461975	0.00660604	0.230114	0.82889
Negative	clingen	byDatasource	reason	26	5553	3652	404132	5579	3678	413311	0.518129	0.00031085	0.337702	0.761272
Safety_Sideeffects	clingen	byDatasource	reason	27	2704	3651	406983	2731	3678	413311	1.11307	0.539438	0.731112	1.62586
Study_Staff_Moved	clingen	byDatasource	reason	6	1377	3672	408268	1383	3678	413311	0.484481	0.0825796	0.177348	1.05821
Covid19	clingen	byDatasource	reason	3	500	3675	409139	503	3678	413311	0.667983	0.637605	0.137226	1.96492
No_Context	clingen	byDatasource	reason	17	1125	3661	408542	1142	3678	413311	1.68628	0.0388127	0.977732	2.71596
Regulatory	clingen	byDatasource	reason	17	1100	3661	408567	1117	3678	413311	1.72472	0.0355046	0.99993	2.77833
Business_Administrative	eva	byDatasource	reason	309	11331	13932	388357	11640	14241	413311	0.760159	1.06802e-06	0.675886	0.852329
Study_Design	eva	byDatasource	reason	78	3086	14163	396140	3164	14241	413311	0.706953	0.00172087	0.556939	0.885684
Insufficient_Enrollment	eva	byDatasource	reason	438	17991	13803	381955	18429	14241	413311	0.673668	1.67276e-17	0.610449	0.741885
Another_Study	eva	byDatasource	reason	39	1813	14202	397335	1852	14241	413311	0.601828	0.000876803	0.426353	0.82639
Invalid_Reason	eva	byDatasource	reason	73	2503	14168	396713	2576	14241	413311	0.816638	0.092737	0.637602	1.03132
Logistics_Resources	eva	byDatasource	reason	68	2586	14173	396620	2654	14241	413311	0.735855	0.0119382	0.569312	0.936779
Negative	eva	byDatasource	reason	116	5463	14125	393839	5579	14241	413311	0.592043	1.90459e-09	0.487907	0.712201
Safety_Sideeffects	eva	byDatasource	reason	103	2628	14138	396648	2731	14241	413311	1.09958	0.343063	0.893532	1.34014
Study_Staff_Moved	eva	byDatasource	reason	25	1358	14216	397762	1383	14241	413311	0.515091	0.000370932	0.332052	0.764012
Covid19	eva	byDatasource	reason	15	488	14226	398612	503	14241	413311	0.861269	0.712628	0.478204	1.4352
Interim_Analysis	eva	byDatasource	reason	1	97	14240	398975	98	14241	413311	0.288845	0.267629	0.00724177	1.64801
No_Context	eva	byDatasource	reason	90	1052	14151	398198	1142	14241	413311	2.40732	1.42363e-12	1.91771	2.98979
Regulatory	eva	byDatasource	reason	53	1064	14188	398112	1117	14241	413311	1.39769	0.0211261	1.03952	1.84334
Business_Administrative	gene2phenotype	byDatasource	reason	34	11606	2266	399473	11640	2300	413311	0.516443	2.83155e-05	0.356574	0.724261
Study_Design	gene2phenotype	byDatasource	reason	5	3159	2295	407862	3164	2300	413311	0.281298	0.000712924	0.0911791	0.658095
Insufficient_Enrollment	gene2phenotype	byDatasource	reason	42	18387	2258	392708	18429	2300	413311	0.397269	7.84349e-12	0.285414	0.538968
Another_Study	gene2phenotype	byDatasource	reason	2	1850	2298	409165	1852	2300	413311	0.192493	0.00421421	0.0233033	0.697115
Invalid_Reason	gene2phenotype	byDatasource	reason	8	2568	2292	408459	2576	2300	413311	0.555174	0.108673	0.239136	1.09743
Logistics_Resources	gene2phenotype	byDatasource	reason	6	2648	2294	408375	2654	2300	413311	0.40338	0.017523	0.147711	0.880504
Negative	gene2phenotype	byDatasource	reason	6	5573	2294	405450	5579	2300	413311	0.190297	9.09602e-08	0.0697176	0.415074
Safety_Sideeffects	gene2phenotype	byDatasource	reason	11	2720	2289	408313	2731	2300	413311	0.721392	0.363874	0.359145	1.29529
Study_Staff_Moved	gene2phenotype	byDatasource	reason	2	1381	2298	409634	1383	2300	413311	0.25816	0.0425126	0.0312207	0.935382
No_Context	gene2phenotype	byDatasource	reason	20	1122	2280	409929	1142	2300	413311	3.20481	1.04165e-05	1.94626	4.98608
Regulatory	gene2phenotype	byDatasource	reason	9	1108	2291	409921	1117	2300	413311	1.45334	0.22733	0.661964	2.7739
Business_Administrative	progeny	byDatasource	reason	179	11461	6065	395964	11640	6244	413311	1.01966	0.7872	0.872862	1.1847
Study_Design	progeny	byDatasource	reason	45	3119	6199	404038	3164	6244	413311	0.940368	0.769507	0.683755	1.26291
Insufficient_Enrollment	progeny	byDatasource	reason	312	18117	5932	389574	18429	6244	413311	1.13098	0.0382606	1.00505	1.26885
Another_Study	progeny	byDatasource	reason	27	1825	6217	405296	1852	6244	413311	0.964478	1	0.633304	1.40938
Invalid_Reason	progeny	byDatasource	reason	42	2534	6202	404617	2576	6244	413311	1.08131	0.570966	0.776586	1.46765
Logistics_Resources	progeny	byDatasource	reason	30	2624	6214	404503	2654	6244	413311	0.744231	0.110406	0.500647	1.06614
Negative	progeny	byDatasource	reason	87	5492	6157	401749	5579	6244	413311	1.03366	0.740108	0.825309	1.27944
Safety_Sideeffects	progeny	byDatasource	reason	60	2671	6184	404516	2731	6244	413311	1.46938	0.0056438	1.11677	1.90007
Study_Staff_Moved	progeny	byDatasource	reason	22	1361	6222	405750	1383	6244	413311	1.05416	0.740621	0.657908	1.60406
Covid19	progeny	byDatasource	reason	3	500	6241	406573	503	6244	413311	0.390899	0.0990334	0.0803098	1.14945
Interim_Analysis	progeny	byDatasource	reason	1	97	6243	406972	98	6244	413311	0.672047	1	0.0168406	3.83561
No_Context	progeny	byDatasource	reason	16	1126	6228	405973	1142	6244	413311	0.926254	0.90304	0.527235	1.51205
Regulatory	progeny	byDatasource	reason	21	1096	6223	406013	1117	6244	413311	1.25011	0.323199	0.770123	1.9223
Another_Study	crispr	byDatasource	reason	43	1809	10504	401041	1852	10547	413311	0.907536	0.604721	0.654055	1.22836
Invalid_Reason	crispr	byDatasource	reason	92	2484	10455	400464	2576	10547	413311	1.41863	0.00167319	1.13831	1.74886
Logistics_Resources	crispr	byDatasource	reason	62	2592	10485	400296	2654	10547	413311	0.913208	0.536531	0.697543	1.17559
Negative	crispr	byDatasource	reason	143	5436	10404	397614	5579	10547	413311	1.00535	0.931847	0.844539	1.18848
Safety_Sideeffects	crispr	byDatasource	reason	77	2654	10470	400264	2731	10547	413311	1.10915	0.360882	0.871776	1.39253
Study_Staff_Moved	crispr	byDatasource	reason	33	1350	10514	401480	1383	10547	413311	0.933418	0.797444	0.63949	1.31817
Success	crispr	byDatasource	reason	2	24	10545	402744	26	10547	413311	3.18268	0.141683	0.364526	12.8229
Covid19	crispr	byDatasource	reason	9	494	10538	402288	503	10547	413311	0.695495	0.323297	0.316045	1.33161
Interim_Analysis	crispr	byDatasource	reason	2	96	10545	402672	98	10547	413311	0.795543	1	0.0949673	2.95353
No_Context	crispr	byDatasource	reason	21	1121	10526	401685	1142	10547	413311	0.714884	0.132869	0.44054	1.09877
Regulatory	crispr	byDatasource	reason	30	1087	10517	401737	1117	10547	413311	1.05427	0.775059	0.707439	1.51474
Business_Administrative	crispr	byDatasource	reason	282	11358	10265	391970	11640	10547	413311	0.948071	0.403487	0.838093	1.06889
Study_Design	crispr	byDatasource	reason	100	3064	10447	399900	3164	10547	413311	1.24931	0.0314193	1.0123	1.52648
Insufficient_Enrollment	crispr	byDatasource	reason	486	17943	10061	385793	18429	10547	413311	1.03863	0.416021	0.945138	1.13918
Another_Study	gene_burden	byDatasource	reason	3	1849	717	410748	1852	720	413311	0.929481	1	0.191051	2.73153
Invalid_Reason	gene_burden	byDatasource	reason	3	2573	717	410024	2576	720	413311	0.666764	0.637986	0.137088	1.95859
Logistics_Resources	gene_burden	byDatasource	reason	2	2652	718	409943	2654	720	413311	0.430589	0.343363	0.052023	1.56262
Negative	gene_burden	byDatasource	reason	5	5574	715	407027	5579	720	413311	0.510647	0.145055	0.165217	1.19799
Safety_Sideeffects	gene_burden	byDatasource	reason	4	2727	716	409872	2731	720	413311	0.839673	1	0.227996	2.16175
Study_Staff_Moved	gene_burden	byDatasource	reason	1	1382	719	411211	1383	720	413311	0.413839	0.738631	0.0104583	2.31691
Covid19	gene_burden	byDatasource	reason	1	502	719	412091	503	720	413311	1.14172	0.584193	0.0288096	6.41154
No_Context	gene_burden	byDatasource	reason	1	1141	719	411452	1142	720	413311	0.50154	1	0.0126721	2.80891
Regulatory	gene_burden	byDatasource	reason	5	1112	715	411489	1117	720	413311	2.58771	0.0475057	0.836017	6.08418
Business_Administrative	gene_burden	byDatasource	reason	27	11613	693	401032	11640	720	413311	1.34544	0.140838	0.879832	1.97587
Study_Design	gene_burden	byDatasource	reason	3	3161	717	409436	3164	720	413311	0.541956	0.390133	0.111427	1.59166
Insufficient_Enrollment	gene_burden	byDatasource	reason	24	18405	696	394234	18429	720	413311	0.738615	0.17399	0.46989	1.10859
Another_Study	genomics_england	byDatasource	reason	24	1828	8077	403430	1852	8101	413311	0.655772	0.0355875	0.418815	0.979566
Invalid_Reason	genomics_england	byDatasource	reason	37	2539	8064	402745	2576	8101	413311	0.727811	0.0540125	0.510856	1.00684
Logistics_Resources	genomics_england	byDatasource	reason	35	2619	8066	402661	2654	8101	413311	0.667135	0.0165848	0.463321	0.931044
Negative	genomics_england	byDatasource	reason	43	5536	8058	399760	5579	8101	413311	0.385341	4.08156e-13	0.278331	0.520246
Safety_Sideeffects	genomics_england	byDatasource	reason	61	2670	8040	402662	2731	8101	413311	1.1442	0.298233	0.871887	1.47612
Study_Staff_Moved	genomics_england	byDatasource	reason	17	1366	8084	403878	1383	8101	413311	0.621759	0.0511622	0.360946	0.999878
Covid19	genomics_england	byDatasource	reason	5	498	8096	404722	503	8101	413311	0.501911	0.144744	0.162212	1.17964
No_Context	genomics_england	byDatasource	reason	54	1088	8047	404230	1142	8101	413311	2.49323	1.00158e-08	1.85908	3.28114
Regulatory	genomics_england	byDatasource	reason	23	1094	8078	404162	1117	8101	413311	1.0519	0.745951	0.663558	1.58776
Business_Administrative	genomics_england	byDatasource	reason	165	11475	7936	394065	11640	8101	413311	0.713996	8.61645e-06	0.607564	0.834054
Study_Design	genomics_england	byDatasource	reason	41	3123	8060	402169	3164	8101	413311	0.655066	0.00551457	0.468775	0.891565
Insufficient_Enrollment	genomics_england	byDatasource	reason	216	18213	7885	387429	18429	8101	413311	0.582711	3.39078e-17	0.506266	0.667714
Another_Study	uniprot_variants	byDatasource	reason	17	1835	6135	405358	1852	6152	413311	0.612121	0.0426362	0.355563	0.983614
Invalid_Reason	uniprot_variants	byDatasource	reason	26	2550	6126	404661	2576	6152	413311	0.673516	0.0411888	0.438728	0.990176
Logistics_Resources	uniprot_variants	byDatasource	reason	15	2639	6137	404550	2654	6152	413311	0.374667	1.21265e-05	0.209273	0.619631
Negative	uniprot_variants	byDatasource	reason	58	5521	6094	401754	5579	6152	413311	0.692577	0.00443872	0.524551	0.897946
Safety_Sideeffects	uniprot_variants	byDatasource	reason	41	2690	6111	404551	2731	6152	413311	1.009	0.93671	0.721659	1.37422
Study_Staff_Moved	uniprot_variants	byDatasource	reason	11	1372	6141	405809	1383	6152	413311	0.529812	0.0334335	0.263743	0.951645
Covid19	uniprot_variants	byDatasource	reason	7	496	6145	406677	503	6152	413311	0.933994	1	0.373394	1.93998
No_Context	uniprot_variants	byDatasource	reason	41	1101	6111	406140	1142	6152	413311	2.4749	4.6055e-07	1.76426	3.38386
Regulatory	uniprot_variants	byDatasource	reason	20	1097	6132	406102	1117	6152	413311	1.20741	0.384908	0.734031	1.87568
Business_Administrative	uniprot_variants	byDatasource	reason	117	11523	6035	395870	11640	6152	413311	0.66603	5.27133e-06	0.549345	0.800573
Study_Design	uniprot_variants	byDatasource	reason	30	3134	6122	404085	3164	6152	413311	0.631832	0.00970598	0.425179	0.904781
Insufficient_Enrollment	uniprot_variants	byDatasource	reason	147	18282	6005	389171	18429	6152	413311	0.521089	8.06827e-18	0.439098	0.614255
Another_Study	intogen	byDatasource	reason	59	1793	12267	399310	1852	12326	413311	1.07111	0.583653	0.811488	1.38927
Invalid_Reason	intogen	byDatasource	reason	93	2483	12233	398688	2576	12326	413311	1.22069	0.0627555	0.98077	1.50303
Logistics_Resources	intogen	byDatasource	reason	66	2588	12260	398529	2654	12326	413311	0.828989	0.136723	0.638757	1.05911
Negative	intogen	byDatasource	reason	141	5438	12185	395829	5579	12326	413311	0.84229	0.0473343	0.706817	0.996721
Safety_Sideeffects	intogen	byDatasource	reason	131	2600	12195	398647	2731	12326	413311	1.64703	2.3597e-07	1.36995	1.96552
Study_Staff_Moved	intogen	byDatasource	reason	28	1355	12298	399686	1383	12326	413311	0.671587	0.0388705	0.444359	0.975572
Covid19	intogen	byDatasource	reason	10	493	12316	400512	503	12326	413311	0.659627	0.235928	0.314235	1.22383
Interim_Analysis	intogen	byDatasource	reason	5	93	12321	400902	98	12326	413311	1.74935	0.220612	0.554931	4.23163
No_Context	intogen	byDatasource	reason	35	1107	12291	399948	1142	12326	413311	1.02882	0.861412	0.712528	1.44045
Regulatory	intogen	byDatasource	reason	36	1081	12290	399976	1117	12326	413311	1.08381	0.59715	0.754638	1.51088
Business_Administrative	intogen	byDatasource	reason	350	11290	11976	390395	11640	12326	413311	1.01057	0.84645	0.904585	1.12592
Study_Design	intogen	byDatasource	reason	110	3054	12216	398151	3164	12326	413311	1.17393	0.103522	0.960807	1.42142
Insufficient_Enrollment	intogen	byDatasource	reason	543	17886	11783	384185	18429	12326	413311	0.989854	0.841775	0.905435	1.08035
Another_Study	orphanet	byDatasource	reason	13	1839	4506	406979	1852	4519	413311	0.638473	0.115923	0.339037	1.09568
Invalid_Reason	orphanet	byDatasource	reason	14	2562	4505	406258	2576	4519	413311	0.49276	0.00425417	0.268808	0.829212
Logistics_Resources	orphanet	byDatasource	reason	13	2641	4506	406177	2654	4519	413311	0.443683	0.00135348	0.235761	0.760871
Negative	orphanet	byDatasource	reason	38	5541	4481	403327	5579	4519	413311	0.617274	0.00182412	0.43575	0.849689
Safety_Sideeffects	orphanet	byDatasource	reason	27	2704	4492	406142	2731	4519	413311	0.902808	0.711247	0.593158	1.31833
Study_Staff_Moved	orphanet	byDatasource	reason	8	1375	4511	407433	1383	4519	413311	0.525498	0.0684516	0.226274	1.03927
Covid19	orphanet	byDatasource	reason	2	501	4517	408295	503	4519	413311	0.360854	0.191398	0.0435692	1.31103
No_Context	orphanet	byDatasource	reason	31	1111	4488	407743	1142	4519	413311	2.53489	9.48824e-06	1.71194	3.62444
Regulatory	orphanet	byDatasource	reason	15	1102	4504	407720	1117	4519	413311	1.23217	0.386203	0.686691	2.04348
Business_Administrative	orphanet	byDatasource	reason	73	11567	4446	397371	11640	4519	413311	0.564062	1.43025e-07	0.440952	0.711288
Study_Design	orphanet	byDatasource	reason	12	3152	4507	405664	3164	4519	413311	0.342696	1.49539e-05	0.176743	0.600014
Insufficient_Enrollment	orphanet	byDatasource	reason	103	18326	4416	390672	18429	4519	413311	0.497216	6.53716e-15	0.404721	0.604916
Another_Study	reactome	byDatasource	reason	22	1830	5556	405947	1852	5578	413311	0.878373	0.614147	0.548629	1.33533
Invalid_Reason	reactome	byDatasource	reason	56	2520	5522	405325	2576	5578	413311	1.63114	0.000766736	1.22695	2.12843
Logistics_Resources	reactome	byDatasource	reason	23	2631	5555	405148	2654	5578	413311	0.637583	0.027913	0.403092	0.959805
Negative	reactome	byDatasource	reason	44	5535	5534	402286	5579	5578	413311	0.577871	0.000109577	0.418862	0.777883
Safety_Sideeffects	reactome	byDatasource	reason	67	2664	5511	405203	2731	5578	413311	1.84925	5.62258e-06	1.42676	2.36024
Study_Staff_Moved	reactome	byDatasource	reason	15	1368	5563	406395	1383	5578	413311	0.801022	0.482434	0.446774	1.32703
Covid19	reactome	byDatasource	reason	5	498	5573	407245	503	5578	413311	0.733682	0.696305	0.237086	1.7247
No_Context	reactome	byDatasource	reason	30	1112	5548	406681	1142	5578	413311	1.97758	0.0007095	1.32657	2.84263
Regulatory	reactome	byDatasource	reason	14	1103	5564	406658	1117	5578	413311	0.927673	0.89675	0.505153	1.56456
Business_Administrative	reactome	byDatasource	reason	152	11488	5426	396549	11640	5578	413311	0.966977	0.713829	0.816708	1.13751
Study_Design	reactome	byDatasource	reason	72	3092	5506	404785	3164	5578	413311	1.7119	3.58803e-05	1.33387	2.16581
Insufficient_Enrollment	reactome	byDatasource	reason	172	18257	5406	389820	18429	5578	413311	0.679333	1.63757e-07	0.579813	0.791429
Another_Study	sysbio	byDatasource	reason	1	1851	42	411419	1852	43	413311	5.29285	0.175617	0.130837	31.1696
Safety_Sideeffects	sysbio	byDatasource	reason	1	2730	42	410540	2731	43	413311	3.58086	0.248049	0.0885363	21.0858
Business_Administrative	sysbio	byDatasource	reason	3	11637	40	401637	11640	43	413311	2.58852	0.120395	0.512198	8.1314
Insufficient_Enrollment	sysbio	byDatasource	reason	2	18427	41	394845	18429	43	413311	1.04526	0.71771	0.122455	4.02493
Another_Study	eva_somatic	byDatasource	reason	49	1803	12127	399430	1852	12176	413311	0.895133	0.490853	0.659318	1.18936
Invalid_Reason	eva_somatic	byDatasource	reason	87	2489	12089	398820	2576	12176	413311	1.15314	0.197929	0.919544	1.42935
Logistics_Resources	eva_somatic	byDatasource	reason	66	2588	12110	398679	2654	12176	413311	0.839573	0.184743	0.646905	1.07265
Negative	eva_somatic	byDatasource	reason	144	5435	12032	395988	5579	12176	413311	0.871981	0.110625	0.73304	1.03011
Safety_Sideeffects	eva_somatic	byDatasource	reason	126	2605	12050	398782	2731	12176	413311	1.60068	1.61667e-06	1.32663	1.91645
Study_Staff_Moved	eva_somatic	byDatasource	reason	40	1343	12136	399872	1383	12176	413311	0.981362	1	0.697527	1.34427
Covid19	eva_somatic	byDatasource	reason	9	494	12167	400659	503	12176	413311	0.599938	0.145289	0.272644	1.14859
Interim_Analysis	eva_somatic	byDatasource	reason	3	95	12173	401046	98	12176	413311	1.0404	0.766248	0.210778	3.13488
No_Context	eva_somatic	byDatasource	reason	31	1111	12145	400086	1142	12176	413311	0.919186	0.725763	0.621207	1.31309
Regulatory	eva_somatic	byDatasource	reason	37	1080	12139	400129	1117	12176	413311	1.12926	0.477355	0.790358	1.5675
Business_Administrative	eva_somatic	byDatasource	reason	354	11286	11822	390557	11640	12176	413311	1.03624	0.504312	0.928107	1.15391
Study_Design	eva_somatic	byDatasource	reason	100	3064	12076	398271	3164	12176	413311	1.07636	0.459743	0.872285	1.31495
Insufficient_Enrollment	eva_somatic	byDatasource	reason	545	17884	11631	384341	18429	12176	413311	1.00701	0.875877	0.921222	1.09891
Another_Study	uniprot_literature	byDatasource	reason	31	1821	9483	402038	1852	9514	413311	0.721727	0.0736676	0.488625	1.02882
Invalid_Reason	uniprot_literature	byDatasource	reason	42	2534	9472	401347	2576	9514	413311	0.702297	0.0208733	0.504546	0.952819
Logistics_Resources	uniprot_literature	byDatasource	reason	36	2618	9478	401251	2654	9514	413311	0.582146	0.000698	0.40656	0.808683
Negative	uniprot_literature	byDatasource	reason	95	5484	9419	398503	5579	9514	413311	0.732913	0.0022011	0.591333	0.898681
Safety_Sideeffects	uniprot_literature	byDatasource	reason	68	2663	9446	401270	2731	9514	413311	1.08473	0.481443	0.839076	1.3812
Study_Staff_Moved	uniprot_literature	byDatasource	reason	18	1365	9496	402468	1383	9514	413311	0.558895	0.0114783	0.330064	0.887172
Covid19	uniprot_literature	byDatasource	reason	6	497	9508	403312	503	9514	413311	0.51209	0.10175	0.186953	1.12299
No_Context	uniprot_literature	byDatasource	reason	55	1087	9459	402820	1142	9514	413311	2.15477	5.19255e-07	1.61137	2.82844
Regulatory	uniprot_literature	byDatasource	reason	42	1075	9472	402806	1117	9514	413311	1.66147	0.00252061	1.18966	2.26301
Business_Administrative	uniprot_literature	byDatasource	reason	219	11421	9295	392814	11640	9514	413311	0.810357	0.00189088	0.704575	0.927902
Study_Design	uniprot_literature	byDatasource	reason	52	3112	9462	400789	3164	9514	413311	0.707777	0.012255	0.527015	0.931383
Insufficient_Enrollment	uniprot_literature	byDatasource	reason	272	18157	9242	386184	18429	9514	413311	0.625956	5.86817e-16	0.552319	0.706932
Study_Design	Low tissue specificity	rnaSpecificity	reason	1231	1933	138696	273913	3164	139927	413311	1.25766	5.64049e-10	1.16962	1.35198
Invalid_Reason	Low tissue specificity	rnaSpecificity	reason	983	1593	138944	273757	2576	139927	413311	1.21578	2.03895e-06	1.12146	1.31758
Logistics_Resources	Low tissue specificity	rnaSpecificity	reason	909	1745	139018	273457	2654	139927	413311	1.02469	0.550352	0.944446	1.11113
Negative	Low tissue specificity	rnaSpecificity	reason	2172	3407	137755	274321	5579	139927	413311	1.26948	1.25701e-17	1.20197	1.34064
Safety_Sideeffects	Low tissue specificity	rnaSpecificity	reason	1087	1644	138840	273914	2731	139927	413311	1.30441	2.19951e-11	1.20675	1.40958
Study_Staff_Moved	Low tissue specificity	rnaSpecificity	reason	483	900	139444	273450	1383	139927	413311	1.0524	0.377366	0.940136	1.17696
Success	Low tissue specificity	rnaSpecificity	reason	12	14	139915	273394	26	139927	413311	1.67491	0.214013	0.707633	3.90163
Covid19	Low tissue specificity	rnaSpecificity	reason	99	404	139828	273178	503	139927	413311	0.478747	2.77407e-12	0.380273	0.597904
Insufficient_Data	Low tissue specificity	rnaSpecificity	reason	4	10	139923	273382	14	139927	413311	0.781493	0.784198	0.178921	2.70957
Interim_Analysis	Low tissue specificity	rnaSpecificity	reason	29	69	139898	273373	98	139927	413311	0.821303	0.395188	0.51301	1.28455
No_Context	Low tissue specificity	rnaSpecificity	reason	305	837	139622	273157	1142	139927	413311	0.712908	2.64963e-07	0.623155	0.813876
Regulatory	Low tissue specificity	rnaSpecificity	reason	417	700	139510	273518	1117	139927	413311	1.16792	0.0134528	1.03191	1.32061
Another_Study	Low tissue specificity	rnaSpecificity	reason	841	1011	139086	274055	1852	139927	413311	1.63912	1.92012e-25	1.49371	1.79829
Business_Administrative	Low tissue specificity	rnaSpecificity	reason	4305	7335	135622	274659	11640	139927	413311	1.18859	1.37698e-18	1.14382	1.23506
Insufficient_Enrollment	Low tissue specificity	rnaSpecificity	reason	6732	11697	133195	275151	18429	139927	413311	1.1889	5.30465e-28	1.15283	1.22606
Business_Administrative	Detected in many	rnaDistribution	reason	4137	7503	153995	255950	11640	158132	413311	0.916418	8.34376e-06	0.88163	0.952508
Study_Design	Detected in many	rnaDistribution	reason	1183	1981	156949	255564	3164	158132	413311	0.972391	0.45118	0.903805	1.04581
Insufficient_Enrollment	Detected in many	rnaDistribution	reason	6927	11502	151205	257531	18429	158132	413311	1.02575	0.10315	0.994783	1.05761
Another_Study	Detected in many	rnaDistribution	reason	563	1289	157569	255016	1852	158132	413311	0.706891	3.23401e-12	0.638991	0.781239
Invalid_Reason	Detected in many	rnaDistribution	reason	946	1630	157186	255441	2576	158132	413311	0.943143	0.154347	0.86942	1.02271
Logistics_Resources	Detected in many	rnaDistribution	reason	1028	1626	157104	255609	2654	158132	413311	1.02865	0.482814	0.950198	1.11315
Negative	Detected in many	rnaDistribution	reason	1924	3655	156208	255372	5579	158132	413311	0.860547	1.02388e-07	0.813633	0.91
Safety_Sideeffects	Detected in many	rnaDistribution	reason	1059	1672	157073	255625	2731	158132	413311	1.03079	0.44076	0.953272	1.11419
Study_Staff_Moved	Detected in many	rnaDistribution	reason	551	832	157581	255449	1383	158132	413311	1.07356	0.202203	0.962059	1.19727
Success	Detected in many	rnaDistribution	reason	7	19	158125	255174	26	158132	413311	0.59454	0.313384	0.211195	1.47703
Covid19	Detected in many	rnaDistribution	reason	226	277	157906	255354	503	158132	413311	1.31936	0.00208876	1.10171	1.57869
Insufficient_Data	Detected in many	rnaDistribution	reason	5	9	158127	255180	14	158132	413311	0.896521	1	0.23604	2.97895
Interim_Analysis	Detected in many	rnaDistribution	reason	43	55	158089	255210	98	158132	413311	1.26211	0.254482	0.826665	1.91574
No_Context	Detected in many	rnaDistribution	reason	402	740	157730	255243	1142	158132	413311	0.879071	0.0381022	0.776478	0.994114
Regulatory	Detected in many	rnaDistribution	reason	353	764	157779	255121	1117	158132	413311	0.7471	4.87323e-06	0.656591	0.848767
Business_Administrative	Detected in single	rnaDistribution	reason	10	11630	653	401038	11640	663	413311	0.52807	0.0443954	0.251951	0.977742
Study_Design	Detected in single	rnaDistribution	reason	4	3160	659	409496	3164	663	413311	0.78657	0.823828	0.213548	2.02549
Insufficient_Enrollment	Detected in single	rnaDistribution	reason	17	18412	646	394270	18429	663	413311	0.563514	0.0142128	0.326144	0.909668
Another_Study	Detected in single	rnaDistribution	reason	2	1850	661	410802	1852	663	413311	0.671877	1	0.0811356	2.44016
Invalid_Reason	Detected in single	rnaDistribution	reason	7	2569	656	410093	2576	663	413311	1.70337	0.139859	0.681465	3.53469
Logistics_Resources	Detected in single	rnaDistribution	reason	2	2652	661	410000	2654	663	413311	0.467785	0.457377	0.0565075	1.69814
Negative	Detected in single	rnaDistribution	reason	12	5567	651	407105	5579	663	413311	1.34798	0.307533	0.692489	2.37277
Safety_Sideeffects	Detected in single	rnaDistribution	reason	4	2727	659	409929	2731	663	413311	0.912427	1	0.247697	2.34993
Study_Staff_Moved	Detected in single	rnaDistribution	reason	1	1382	662	411268	1383	663	413311	0.449534	0.731741	0.0113587	2.51734
Regulatory	Detected in single	rnaDistribution	reason	1	1116	662	411534	1117	663	413311	0.557037	1	0.014072	3.12097
Business_Administrative	Not detected	rnaDistribution	reason	1	11639	143	401530	11640	144	413311	0.241226	0.198036	0.00606867	1.36614
Insufficient_Enrollment	Not detected	rnaDistribution	reason	2	18427	142	394744	18429	144	413311	0.301719	0.100452	0.0361866	1.11032
Negative	Not detected	rnaDistribution	reason	1	5578	143	407591	5579	144	413311	0.510988	1	0.0128487	2.89427
Study_Staff_Moved	Not detected	rnaDistribution	reason	1	1382	143	411787	1383	144	413311	2.08367	0.382906	0.0523548	11.8185
Another_Study	Detected in some	rnaDistribution	reason	140	1712	56305	355434	1852	56445	413311	0.516224	2.08828e-16	0.431278	0.613714
Invalid_Reason	Detected in some	rnaDistribution	reason	326	2250	56119	355268	2576	56445	413311	0.91722	0.149903	0.813859	1.03104
Logistics_Resources	Detected in some	rnaDistribution	reason	386	2268	56059	355370	2654	56445	413311	1.07892	0.173089	0.965656	1.20279
Negative	Detected in some	rnaDistribution	reason	563	5016	55882	352976	5579	56445	413311	0.708965	9.74931e-16	0.648358	0.774005
Safety_Sideeffects	Detected in some	rnaDistribution	reason	260	2471	56185	354915	2731	56445	413311	0.664669	5.36614e-11	0.582496	0.755824
Study_Staff_Moved	Detected in some	rnaDistribution	reason	207	1176	56238	356104	1383	56445	413311	1.11454	0.157639	0.956598	1.29345
Success	Detected in some	rnaDistribution	reason	2	24	56443	356846	26	56445	413311	0.526855	0.568289	0.0603522	2.12206
Covid19	Detected in some	rnaDistribution	reason	146	357	56299	356801	503	56445	413311	2.59173	2.39872e-19	2.12264	3.1512
Insufficient_Data	Detected in some	rnaDistribution	reason	5	9	56440	356867	14	56445	413311	3.5128	0.0326349	0.924765	11.6739
Interim_Analysis	Detected in some	rnaDistribution	reason	19	79	56426	356825	98	56445	413311	1.5209	0.104906	0.870042	2.53438
No_Context	Detected in some	rnaDistribution	reason	146	996	56299	356162	1142	56445	413311	0.927331	0.412362	0.773867	1.10451
Regulatory	Detected in some	rnaDistribution	reason	138	979	56307	356163	1117	56445	413311	0.891601	0.22165	0.74044	1.0668
Business_Administrative	Detected in some	rnaDistribution	reason	1427	10213	55018	349507	11640	56445	413311	0.887634	2.64621e-05	0.838607	0.938957
Study_Design	Detected in some	rnaDistribution	reason	421	2743	56024	354965	3164	56445	413311	0.972449	0.621174	0.875209	1.07835
Insufficient_Enrollment	Detected in some	rnaDistribution	reason	2250	16179	54195	345187	18429	56445	413311	0.885796	8.98941e-08	0.846416	0.92667
Another_Study	Detected in all	rnaDistribution	reason	1139	713	196433	217304	1852	197572	413311	1.76719	1.64777e-33	1.60759	1.94365
Invalid_Reason	Detected in all	rnaDistribution	reason	1292	1284	196280	217039	2576	197572	413311	1.11265	0.00710996	1.0289	1.20318
Logistics_Resources	Detected in all	rnaDistribution	reason	1234	1420	196338	216787	2654	197572	413311	0.959515	0.292456	0.888138	1.03657
Negative	Detected in all	rnaDistribution	reason	3072	2507	194500	219376	5579	197572	413311	1.38208	4.91879e-33	1.31016	1.45808
Safety_Sideeffects	Detected in all	rnaDistribution	reason	1402	1329	196170	217214	2731	197572	413311	1.16809	5.38074e-05	1.08261	1.26038
Study_Staff_Moved	Detected in all	rnaDistribution	reason	617	766	196955	216207	1383	197572	413311	0.884219	0.0235018	0.793834	0.984566
Success	Detected in all	rnaDistribution	reason	17	9	197555	215764	26	197572	413311	2.06297	0.079476	0.869758	5.25238
Covid19	Detected in all	rnaDistribution	reason	127	376	197445	215617	503	197572	413311	0.368876	3.68579e-25	0.299219	0.45224
Insufficient_Data	Detected in all	rnaDistribution	reason	4	10	197568	215737	14	197572	413311	0.436806	0.185454	0.0999824	1.51443
Interim_Analysis	Detected in all	rnaDistribution	reason	36	62	197536	215749	98	197572	413311	0.634184	0.0332472	0.408446	0.9715
No_Context	Detected in all	rnaDistribution	reason	594	548	196978	216379	1142	197572	413311	1.1907	0.0033067	1.05822	1.33995
Regulatory	Detected in all	rnaDistribution	reason	625	492	196947	216497	1117	197572	413311	1.39641	3.1824e-08	1.23864	1.57498
Business_Administrative	Detected in all	rnaDistribution	reason	6049	5591	191523	222246	11640	197572	413311	1.25547	1.17646e-33	1.20984	1.30283
Study_Design	Detected in all	rnaDistribution	reason	1557	1607	196015	217246	3164	197572	413311	1.0738	0.0473001	1.00061	1.15233
Insufficient_Enrollment	Detected in all	rnaDistribution	reason	9211	9218	188361	224943	18429	197572	413311	1.1933	9.40394e-32	1.15844	1.22921
Another_Study	Tissue enhanced	rnaSpecificity	reason	679	1173	166032	246785	1852	166711	413311	0.860424	0.00185657	0.781486	0.946686
Business_Administrative	Tissue enhanced	rnaSpecificity	reason	4613	7027	162098	248799	11640	166711	413311	1.00759	0.69342	0.97013	1.04642
Insufficient_Enrollment	Tissue enhanced	rnaSpecificity	reason	7090	11339	159621	249441	18429	166711	413311	0.977122	0.136253	0.947815	1.00729
Study_Design	Tissue enhanced	rnaSpecificity	reason	1138	2026	165573	246850	3164	166711	413311	0.837445	1.66123e-06	0.777886	0.901182
Invalid_Reason	Tissue enhanced	rnaSpecificity	reason	924	1652	165787	246796	2576	166711	413311	0.832643	8.27792e-06	0.767168	0.903239
Logistics_Resources	Tissue enhanced	rnaSpecificity	reason	1003	1651	165708	246955	2654	166711	413311	0.905357	0.0137602	0.836027	0.980105
Negative	Tissue enhanced	rnaSpecificity	reason	2178	3401	164533	247555	5579	166711	413311	0.963537	0.181925	0.91231	1.01746
Safety_Sideeffects	Tissue enhanced	rnaSpecificity	reason	1030	1701	165681	246959	2731	166711	413311	0.90256	0.00972806	0.834373	0.976019
Study_Staff_Moved	Tissue enhanced	rnaSpecificity	reason	524	859	166187	246789	1383	166711	413311	0.905854	0.0787607	0.810888	1.0112
Success	Tissue enhanced	rnaSpecificity	reason	9	17	166702	246601	26	166711	413311	0.783156	0.690276	0.307597	1.85755
Covid19	Tissue enhanced	rnaSpecificity	reason	201	302	166510	246700	503	166711	413311	0.986093	0.891562	0.820736	1.18276
Insufficient_Data	Tissue enhanced	rnaSpecificity	reason	3	11	166708	246595	14	166711	413311	0.403423	0.180646	0.0722629	1.5272
Interim_Analysis	Tissue enhanced	rnaSpecificity	reason	32	66	166679	246598	98	166711	413311	0.717324	0.123911	0.454934	1.11014
No_Context	Tissue enhanced	rnaSpecificity	reason	550	592	166161	247108	1142	166711	413311	1.38163	5.98162e-08	1.22776	1.5546
Regulatory	Tissue enhanced	rnaSpecificity	reason	467	650	166244	246884	1117	166711	413311	1.06697	0.285171	0.94516	1.20373
Another_Study	Tissue enriched	rnaSpecificity	reason	201	1651	67704	344157	1852	67905	413311	0.618861	1.19294e-11	0.531771	0.717026
Business_Administrative	Tissue enriched	rnaSpecificity	reason	1709	9931	66196	338893	11640	67905	413311	0.881009	1.39984e-06	0.835882	0.928149
Insufficient_Enrollment	Tissue enriched	rnaSpecificity	reason	2810	15619	65095	335407	18429	67905	413311	0.927026	0.000273563	0.88942	0.96592
Study_Design	Tissue enriched	rnaSpecificity	reason	503	2661	67402	343751	3164	67905	413311	0.964033	0.46958	0.874362	1.06123
Invalid_Reason	Tissue enriched	rnaSpecificity	reason	398	2178	67507	344024	2576	67905	413311	0.931228	0.200119	0.834507	1.03709
Logistics_Resources	Tissue enriched	rnaSpecificity	reason	482	2172	67423	344198	2654	67905	413311	1.13285	0.0144247	1.02395	1.25146
Negative	Tissue enriched	rnaSpecificity	reason	782	4797	67123	342173	5579	67905	413311	0.831021	1.24588e-06	0.769179	0.896891
Safety_Sideeffects	Tissue enriched	rnaSpecificity	reason	383	2348	67522	343824	2731	67905	413311	0.8306	0.00067836	0.743377	0.926035
Study_Staff_Moved	Tissue enriched	rnaSpecificity	reason	226	1157	67679	344701	1383	67905	413311	0.994864	0.971	0.85862	1.14851
Success	Tissue enriched	rnaSpecificity	reason	3	23	67902	345389	26	67905	413311	0.663469	0.789952	0.127523	2.19608
Covid19	Tissue enriched	rnaSpecificity	reason	146	357	67759	345341	503	67905	413311	2.08436	1.52188e-12	1.707	2.53418
Insufficient_Data	Tissue enriched	rnaSpecificity	reason	4	10	67901	345404	14	67905	413311	2.03481	0.267706	0.465823	7.05565
Interim_Analysis	Tissue enriched	rnaSpecificity	reason	23	75	67882	345377	98	67905	413311	1.56028	0.0746673	0.932987	2.51818
No_Context	Tissue enriched	rnaSpecificity	reason	193	949	67712	344843	1142	67905	413311	1.03574	0.659896	0.882384	1.2106
Regulatory	Tissue enriched	rnaSpecificity	reason	154	963	67751	344751	1117	67905	413311	0.813738	0.0169771	0.681801	0.965748
Business_Administrative	genetic_association	byDatatype	reason	756	10884	32480	370703	11640	33236	413311	0.792736	3.53531e-10	0.73482	0.854281
Study_Design	genetic_association	byDatatype	reason	178	2986	33058	377445	3164	33236	413311	0.680654	1.70936e-07	0.581573	0.792325
Insufficient_Enrollment	genetic_association	byDatatype	reason	947	17482	32289	364487	18429	33236	413311	0.611487	1.44995e-54	0.571615	0.653532
Another_Study	genetic_association	byDatatype	reason	90	1762	33146	378493	1852	33236	413311	0.583285	9.77761e-08	0.466431	0.721306
Invalid_Reason	genetic_association	byDatatype	reason	176	2400	33060	378027	2576	33236	413311	0.838524	0.0241196	0.715109	0.978006
Logistics_Resources	genetic_association	byDatatype	reason	137	2517	33099	377832	2654	33236	413311	0.621353	9.03549e-09	0.519124	0.738412
Negative	genetic_association	byDatatype	reason	284	5295	32952	375348	5579	33236	413311	0.610966	6.04388e-18	0.540011	0.688926
Safety_Sideeffects	genetic_association	byDatatype	reason	192	2539	33044	377920	2731	33236	413311	0.864852	0.0521008	0.742596	1.00233
Study_Staff_Moved	genetic_association	byDatatype	reason	72	1311	33164	378908	1383	33236	413311	0.627503	4.68683e-05	0.487779	0.79601
Covid19	genetic_association	byDatatype	reason	37	466	33199	379683	503	33236	413311	0.908051	0.622954	0.631248	1.27051
Insufficient_Data	genetic_association	byDatatype	reason	1	13	33235	380064	14	33236	413311	0.87966	1	0.0206985	5.857
Interim_Analysis	genetic_association	byDatatype	reason	1	97	33235	379980	98	33236	413311	0.117868	0.00462015	0.00295767	0.672431
No_Context	genetic_association	byDatatype	reason	158	984	33078	379407	1142	33236	413311	1.84169	4.06877e-11	1.5464	2.18156
Regulatory	genetic_association	byDatatype	reason	81	1036	33155	379201	1117	33236	413311	0.894218	0.377628	0.704031	1.12224
Study_Design	greaterThan20	interactions	reason	557	2607	68645	342616	3164	69202	413311	1.0664	0.172619	0.971051	1.16943
Invalid_Reason	greaterThan20	interactions	reason	437	2139	68765	342844	2576	69202	413311	1.01859	0.730548	0.916596	1.12988
Logistics_Resources	greaterThan20	interactions	reason	425	2229	68777	342730	2654	69202	413311	0.950129	0.347419	0.85422	1.05484
Negative	greaterThan20	interactions	reason	1054	4525	68148	341692	5579	69202	413311	1.16786	9.27146e-06	1.09058	1.24978
Safety_Sideeffects	greaterThan20	interactions	reason	594	2137	68608	343160	2731	69202	413311	1.39028	6.80316e-12	1.26689	1.52384
Study_Staff_Moved	greaterThan20	interactions	reason	255	1128	68947	343491	1383	69202	413311	1.12628	0.0897856	0.979005	1.29166
Success	greaterThan20	interactions	reason	1	25	69201	344086	26	69202	413311	0.198891	0.109891	0.00484764	1.21503
Covid19	greaterThan20	interactions	reason	65	438	69137	343801	503	69202	413311	0.737967	0.0229398	0.559627	0.959503
Insufficient_Data	greaterThan20	interactions	reason	1	13	69201	344098	14	69202	413311	0.382494	0.48938	0.00900357	2.5467
Interim_Analysis	greaterThan20	interactions	reason	19	79	69183	344068	98	69202	413311	1.19608	0.497915	0.684251	1.99302
No_Context	greaterThan20	interactions	reason	184	958	69018	343519	1142	69202	413311	0.955954	0.60582	0.811787	1.1207
Regulatory	greaterThan20	interactions	reason	184	933	69018	343544	1117	69202	413311	0.981647	0.841027	0.833339	1.1512
Another_Study	greaterThan20	interactions	reason	276	1576	68926	343085	1852	69202	413311	0.871709	0.0364885	0.764096	0.991532
Business_Administrative	greaterThan20	interactions	reason	2204	9436	66998	339081	11640	69202	413311	1.1821	7.10642e-12	1.12721	1.23927
Insufficient_Enrollment	greaterThan20	interactions	reason	3454	14975	65748	336042	18429	69202	413311	1.17883	5.64923e-17	1.13467	1.22453
Study_Design	Group enriched	rnaSpecificity	reason	292	2872	38158	372573	3164	38450	413311	0.992714	0.926544	0.876689	1.12065
Invalid_Reason	Group enriched	rnaSpecificity	reason	265	2311	38185	373080	2576	38450	413311	1.12034	0.0824974	0.982448	1.27335
Logistics_Resources	Group enriched	rnaSpecificity	reason	255	2399	38195	372972	2654	38450	413311	1.03797	0.568525	0.908261	1.182
Negative	Group enriched	rnaSpecificity	reason	437	5142	38013	370593	5579	38450	413311	0.82852	0.000138365	0.749324	0.914286
Safety_Sideeffects	Group enriched	rnaSpecificity	reason	225	2506	38225	372805	2731	38450	413311	0.875649	0.0593735	0.760285	1.00444
Study_Staff_Moved	Group enriched	rnaSpecificity	reason	143	1240	38307	373907	1383	38450	413311	1.12563	0.178662	0.939725	1.33979
Success	Group enriched	rnaSpecificity	reason	2	24	38448	374841	26	38450	413311	0.812422	1	0.0930589	3.2726
Covid19	Group enriched	rnaSpecificity	reason	53	450	38397	374517	503	38450	413311	1.14878	0.356	0.847171	1.52976
Insufficient_Data	Group enriched	rnaSpecificity	reason	3	11	38447	374856	14	38450	413311	2.65907	0.135142	0.476308	10.0671
Interim_Analysis	Group enriched	rnaSpecificity	reason	14	84	38436	374805	98	38450	413311	1.62522	0.113527	0.852003	2.88126
No_Context	Group enriched	rnaSpecificity	reason	94	1048	38356	374001	1142	38450	413311	0.874583	0.240293	0.70033	1.08121
Regulatory	Group enriched	rnaSpecificity	reason	79	1038	38371	373981	1117	38450	413311	0.74181	0.00978934	0.582319	0.933326
Another_Study	Group enriched	rnaSpecificity	reason	123	1729	38327	373378	1852	38450	413311	0.693051	4.20633e-05	0.572247	0.832771
Business_Administrative	Group enriched	rnaSpecificity	reason	999	10641	37451	366218	11640	38450	413311	0.918028	0.0103876	0.85879	0.980528
Insufficient_Enrollment	Group enriched	rnaSpecificity	reason	1775	16654	36675	361757	18429	38450	413311	1.05131	0.0508254	0.999366	1.10544
Another_Study	LoF intolerant	lof_tolerance	reason	650	1202	130434	282325	1852	131084	413311	1.17047	0.00134498	1.06205	1.28904
Business_Administrative	LoF intolerant	lof_tolerance	reason	3917	7723	127167	282338	11640	131084	413311	1.12605	3.04233e-09	1.08269	1.17101
Insufficient_Enrollment	LoF intolerant	lof_tolerance	reason	6263	12166	124821	282587	18429	131084	413311	1.16545	1.42299e-21	1.12945	1.20252
Study_Design	LoF intolerant	lof_tolerance	reason	1138	2026	129946	282477	3164	131084	413311	1.22099	1.13228e-07	1.1342	1.31402
Invalid_Reason	LoF intolerant	lof_tolerance	reason	881	1695	130203	282294	2576	131084	413311	1.1269	0.00438248	1.03735	1.22354
Logistics_Resources	LoF intolerant	lof_tolerance	reason	907	1747	130177	282294	2654	131084	413311	1.12585	0.00410216	1.03765	1.22095
Negative	LoF intolerant	lof_tolerance	reason	1859	3720	129225	282225	5579	131084	413311	1.0914	0.00241001	1.03134	1.15465
Safety_Sideeffects	LoF intolerant	lof_tolerance	reason	1059	1672	130025	282673	2731	131084	413311	1.37698	1.15218e-15	1.27337	1.48846
Study_Staff_Moved	LoF intolerant	lof_tolerance	reason	489	894	130595	282311	1383	131084	413311	1.1824	0.00313317	1.05661	1.32199
Success	LoF intolerant	lof_tolerance	reason	8	18	131076	282225	26	131084	413311	0.956956	1	0.360023	2.31306
Covid19	LoF intolerant	lof_tolerance	reason	151	352	130933	282177	503	131084	413311	0.924501	0.443111	0.758795	1.12196
Insufficient_Data	LoF intolerant	lof_tolerance	reason	2	12	131082	282219	14	131084	413311	0.358834	0.250178	0.0390061	1.61184
Interim_Analysis	LoF intolerant	lof_tolerance	reason	40	58	131044	282249	98	131084	413311	1.48543	0.0642707	0.967274	2.26101
No_Context	LoF intolerant	lof_tolerance	reason	307	835	130777	282006	1142	131084	413311	0.792849	0.000454326	0.693212	0.904874
Regulatory	LoF intolerant	lof_tolerance	reason	306	811	130778	282028	1117	131084	413311	0.813704	0.00198107	0.710986	0.929341
Another_Study	cancer_gene_census	byDatasource	reason	206	1646	41927	369944	1852	42133	413311	1.10425	0.177859	0.950359	1.27762
Invalid_Reason	cancer_gene_census	byDatasource	reason	311	2265	41822	369535	2576	42133	413311	1.21323	0.00188676	1.07368	1.36711
Logistics_Resources	cancer_gene_census	byDatasource	reason	249	2405	41884	369271	2654	42133	413311	0.912804	0.176314	0.797605	1.04091
Negative	cancer_gene_census	byDatasource	reason	718	4861	41415	367753	5579	42133	413311	1.31158	6.89789e-11	1.21029	1.4198
Safety_Sideeffects	cancer_gene_census	byDatasource	reason	511	2220	41622	369980	2731	42133	413311	2.04609	3.15551e-41	1.85384	2.25494
Study_Staff_Moved	cancer_gene_census	byDatasource	reason	128	1255	42005	370179	1383	42133	413311	0.89882	0.26565	0.743209	1.07916
Success	cancer_gene_census	byDatasource	reason	3	23	42130	371161	26	42133	413311	1.14911	0.744192	0.220865	3.80368
Covid19	cancer_gene_census	byDatasource	reason	21	482	42112	370738	503	42133	413311	0.383561	9.27947e-07	0.235219	0.593134
Interim_Analysis	cancer_gene_census	byDatasource	reason	16	82	42117	371128	98	42133	413311	1.71937	0.0631314	0.938923	2.96186
No_Context	cancer_gene_census	byDatasource	reason	117	1025	42016	370387	1142	42133	413311	1.00624	0.922007	0.823633	1.21969
Regulatory	cancer_gene_census	byDatasource	reason	96	1021	42037	370349	1117	42133	413311	0.828348	0.0828173	0.664695	1.02222
Business_Administrative	cancer_gene_census	byDatasource	reason	1202	10438	40931	363144	11640	42133	413311	1.02168	0.483372	0.960861	1.08559
Study_Design	cancer_gene_census	byDatasource	reason	305	2859	41828	368929	3164	42133	413311	0.940935	0.330069	0.83305	1.05971
Insufficient_Enrollment	cancer_gene_census	byDatasource	reason	2238	16191	39895	359463	18429	42133	413311	1.24544	2.44718e-20	1.18964	1.30338
Business_Administrative	ot_genetics_portal	byDatasource	reason	438	11202	18943	383604	11640	19381	413311	0.791787	1.07097e-06	0.717278	0.87223
Study_Design	ot_genetics_portal	byDatasource	reason	102	3062	19279	391072	3164	19381	413311	0.675714	4.87414e-05	0.548909	0.823669
Insufficient_Enrollment	ot_genetics_portal	byDatasource	reason	493	17936	18888	376980	18429	19381	413311	0.548621	8.21686e-46	0.500036	0.600729
Another_Study	ot_genetics_portal	byDatasource	reason	45	1807	19336	392213	1852	19381	413311	0.50513	6.33937e-07	0.367019	0.679028
Invalid_Reason	ot_genetics_portal	byDatasource	reason	109	2467	19272	391681	2576	19381	413311	0.897972	0.303321	0.733904	1.08877
Logistics_Resources	ot_genetics_portal	byDatasource	reason	70	2584	19311	391486	2654	19381	413311	0.549175	8.06621e-08	0.426575	0.696695
Negative	ot_genetics_portal	byDatasource	reason	166	5413	19215	388849	5579	19381	413311	0.620588	1.05482e-10	0.528201	0.724871
Safety_Sideeffects	ot_genetics_portal	byDatasource	reason	98	2633	19283	391493	2731	19381	413311	0.755653	0.00554408	0.610915	0.925157
Study_Staff_Moved	ot_genetics_portal	byDatasource	reason	40	1343	19341	392667	1383	19381	413311	0.604679	0.000900095	0.429892	0.828155
Covid19	ot_genetics_portal	byDatasource	reason	30	473	19351	393517	503	19381	413311	1.28979	0.169976	0.860289	1.86668
Insufficient_Data	ot_genetics_portal	byDatasource	reason	1	13	19380	393919	14	19381	413311	1.56352	0.489511	0.0367893	10.4137
No_Context	ot_genetics_portal	byDatasource	reason	92	1050	19289	393064	1142	19381	413311	1.78546	7.54969e-07	1.42601	2.21232
Regulatory	ot_genetics_portal	byDatasource	reason	31	1086	19350	392906	1117	19381	413311	0.579608	0.00173955	0.391743	0.827915
Business_Administrative	cancer_biomarkers	byDatasource	reason	386	11254	12929	389514	11640	13315	413311	1.03334	0.522492	0.929798	1.14557
Study_Design	cancer_biomarkers	byDatasource	reason	99	3065	13216	397129	3164	13315	413311	0.970591	0.839663	0.785784	1.18679
Insufficient_Enrollment	cancer_biomarkers	byDatasource	reason	539	17890	12776	383184	18429	13315	413311	0.903628	0.0234913	0.826431	0.986359
Another_Study	cancer_biomarkers	byDatasource	reason	54	1798	13261	398306	1852	13315	413311	0.902079	0.509209	0.674588	1.18313
Invalid_Reason	cancer_biomarkers	byDatasource	reason	105	2471	13210	397735	2576	13315	413311	1.2794	0.0159658	1.04143	1.55699
Logistics_Resources	cancer_biomarkers	byDatasource	reason	69	2585	13246	397549	2654	13315	413311	0.801113	0.0687463	0.620973	1.01817
Negative	cancer_biomarkers	byDatasource	reason	126	5453	13189	394795	5579	13315	413311	0.69166	2.17252e-05	0.574525	0.826082
Safety_Sideeffects	cancer_biomarkers	byDatasource	reason	113	2618	13202	397604	2731	13315	413311	1.29993	0.00890866	1.06627	1.57101
Study_Staff_Moved	cancer_biomarkers	byDatasource	reason	46	1337	13269	398751	1383	13315	413311	1.03394	0.818718	0.752851	1.38781
Covid19	cancer_biomarkers	byDatasource	reason	11	492	13304	399526	503	13315	413311	0.671413	0.252838	0.332887	1.21232
Interim_Analysis	cancer_biomarkers	byDatasource	reason	2	96	13313	399904	98	13315	413311	0.625803	0.773361	0.074706	2.32343
No_Context	cancer_biomarkers	byDatasource	reason	37	1105	13278	398965	1142	13315	413311	1.0061	0.933086	0.70425	1.39627
Regulatory	cancer_biomarkers	byDatasource	reason	39	1078	13276	398996	1117	13315	413311	1.08728	0.609944	0.768456	1.497
Business_Administrative	expression_atlas	byDatasource	reason	1631	10009	57591	347342	11640	59222	413311	0.982801	0.527004	0.931429	1.03651
Study_Design	expression_atlas	byDatasource	reason	572	2592	58650	352641	3164	59222	413311	1.32686	3.14047e-09	1.2094	1.45384
Insufficient_Enrollment	expression_atlas	byDatasource	reason	2633	15796	56589	343559	18429	59222	413311	1.01198	0.581467	0.969777	1.05569
Another_Study	expression_atlas	byDatasource	reason	250	1602	58972	352987	1852	59222	413311	0.934082	0.334828	0.814012	1.06826
Invalid_Reason	expression_atlas	byDatasource	reason	519	2057	58703	353070	2576	59222	413311	1.51751	5.25668e-16	1.37503	1.67239
Logistics_Resources	expression_atlas	byDatasource	reason	272	2382	58950	352251	2654	59222	413311	0.682333	4.38054e-10	0.599505	0.774089
Negative	expression_atlas	byDatasource	reason	793	4786	58429	350889	5579	59222	413311	0.995043	0.923253	0.921365	1.0735
Safety_Sideeffects	expression_atlas	byDatasource	reason	509	2222	58713	352885	2731	59222	413311	1.3768	3.693e-10	1.24742	1.51729
Study_Staff_Moved	expression_atlas	byDatasource	reason	212	1171	59010	353342	1383	59222	413311	1.08407	0.281537	0.931814	1.2562
Success	expression_atlas	byDatasource	reason	12	14	59210	354099	26	59222	413311	5.12614	0.000100494	2.16577	11.9412
Covid19	expression_atlas	byDatasource	reason	30	473	59192	353676	503	59222	413311	0.378968	4.79077e-09	0.252817	0.548349
Interim_Analysis	expression_atlas	byDatasource	reason	7	91	59215	354012	98	59222	413311	0.459878	0.0426429	0.179791	0.986623
No_Context	expression_atlas	byDatasource	reason	138	1004	59084	353361	1142	59222	413311	0.822043	0.0308955	0.68284	0.98325
Regulatory	expression_atlas	byDatasource	reason	93	1024	59129	353251	1117	59222	413311	0.542585	1.06918e-09	0.433915	0.67153
Study_Design	LoF tolerant	lof_tolerance	reason	1306	1858	188640	224119	3164	189946	413311	0.835108	6.26633e-07	0.777244	0.89709
Invalid_Reason	LoF tolerant	lof_tolerance	reason	1175	1401	188771	224314	2576	189946	413311	0.9966	0.936763	0.921229	1.07798
Logistics_Resources	LoF tolerant	lof_tolerance	reason	1174	1480	188772	224233	2654	189946	413311	0.94224	0.132312	0.871807	1.01824
Negative	LoF tolerant	lof_tolerance	reason	2304	3275	187642	224698	5579	189946	413311	0.842443	3.31213e-10	0.798094	0.889154
Safety_Sideeffects	LoF tolerant	lof_tolerance	reason	1124	1607	188822	224006	2731	189946	413311	0.829771	1.5806e-06	0.76799	0.896269
Study_Staff_Moved	LoF tolerant	lof_tolerance	reason	601	782	189345	223785	1383	189946	413311	0.908361	0.0789243	0.815201	1.01172
Success	LoF tolerant	lof_tolerance	reason	13	13	189933	223378	26	189946	413311	1.17609	0.698387	0.502291	2.75382
Covid19	LoF tolerant	lof_tolerance	reason	250	253	189696	223612	503	189946	413311	1.16481	0.0890124	0.973976	1.39299
Insufficient_Data	LoF tolerant	lof_tolerance	reason	8	6	189938	223375	14	189946	413311	1.56804	0.432653	0.477106	5.48276
Interim_Analysis	LoF tolerant	lof_tolerance	reason	37	61	189909	223378	98	189946	413311	0.713457	0.105979	0.460953	1.09084
No_Context	LoF tolerant	lof_tolerance	reason	568	574	189378	223927	1142	189946	413311	1.17007	0.00812762	1.03991	1.31651
Regulatory	LoF tolerant	lof_tolerance	reason	567	550	189379	223949	1117	189946	413311	1.21909	0.00103967	1.08207	1.37355
Another_Study	LoF tolerant	lof_tolerance	reason	676	1176	189270	223541	1852	189946	413311	0.678916	5.08492e-16	0.616603	0.747072
Business_Administrative	LoF tolerant	lof_tolerance	reason	4985	6655	184961	226680	11640	189946	413311	0.91799	6.55796e-06	0.884307	0.952974
Insufficient_Enrollment	LoF tolerant	lof_tolerance	reason	8224	10205	181722	229608	18429	189946	413311	1.01824	0.233982	0.988304	1.049
Business_Administrative	affected_pathway	byDatatype	reason	1775	9865	60636	344585	11640	62411	413311	1.02251	0.391838	0.970856	1.07646
Study_Design	affected_pathway	byDatatype	reason	550	2614	61861	349386	3164	62411	413311	1.18833	0.000324686	1.08157	1.30381
Insufficient_Enrollment	affected_pathway	byDatatype	reason	3007	15422	59404	341492	18429	62411	413311	1.12091	3.28376e-08	1.0765	1.16674
Another_Study	affected_pathway	byDatatype	reason	271	1581	62140	349861	1852	62411	413311	0.965072	0.625435	0.845039	1.09882
Invalid_Reason	affected_pathway	byDatatype	reason	519	2057	61892	349881	2576	62411	413311	1.42632	3.58542e-12	1.29241	1.57192
Logistics_Resources	affected_pathway	byDatatype	reason	324	2330	62087	349218	2654	62411	413311	0.782142	2.42316e-05	0.693959	0.879205
Negative	affected_pathway	byDatatype	reason	835	4744	61576	347826	5579	62411	413311	0.994242	0.895003	0.922196	1.0709
Safety_Sideeffects	affected_pathway	byDatatype	reason	616	2115	61795	350017	2731	62411	413311	1.6497	2.72947e-25	1.50502	1.80622
Study_Staff_Moved	affected_pathway	byDatatype	reason	221	1162	62190	350180	1383	62411	413311	1.07094	0.346899	0.922985	1.23799
Success	affected_pathway	byDatatype	reason	6	20	62405	350892	26	62411	413311	1.68684	0.268779	0.554298	4.3553
Covid19	affected_pathway	byDatatype	reason	21	482	62390	350460	503	62411	413311	0.244735	6.06863e-15	0.150072	0.378446
Interim_Analysis	affected_pathway	byDatatype	reason	10	88	62401	350832	98	62411	413311	0.63889	0.20451	0.296069	1.23139
No_Context	affected_pathway	byDatatype	reason	124	1018	62287	350130	1142	62411	413311	0.68471	4.01231e-05	0.563488	0.825916
Regulatory	affected_pathway	byDatatype	reason	131	986	62280	350176	1117	62411	413311	0.747021	0.00144699	0.617613	0.897373
Business_Administrative	somatic_mutation	byDatatype	reason	1252	10388	42463	361712	11640	43715	413311	1.02666	0.382384	0.966578	1.08972
Study_Design	somatic_mutation	byDatatype	reason	313	2851	43402	367371	3164	43715	413311	0.929265	0.233792	0.823905	1.04512
Insufficient_Enrollment	somatic_mutation	byDatatype	reason	2309	16120	41406	358094	18429	43715	413311	1.23877	5.5222e-20	1.18403	1.29563
Another_Study	somatic_mutation	byDatatype	reason	210	1642	43505	368374	1852	43715	413311	1.08295	0.272076	0.933188	1.25137
Invalid_Reason	somatic_mutation	byDatatype	reason	315	2261	43400	367965	2576	43715	413311	1.18121	0.00687688	1.04608	1.33014
Logistics_Resources	somatic_mutation	byDatatype	reason	257	2397	43458	367713	2654	43715	413311	0.907193	0.144996	0.794266	1.03259
Negative	somatic_mutation	byDatatype	reason	726	4853	42989	366195	5579	43715	413311	1.27433	4.43508e-09	1.17635	1.37886
Safety_Sideeffects	somatic_mutation	byDatatype	reason	525	2206	43190	368440	2731	43715	413311	2.03021	2.10119e-41	1.8414	2.23526
Study_Staff_Moved	somatic_mutation	byDatatype	reason	132	1251	43583	368609	1383	43715	413311	0.8924	0.236695	0.739941	1.06877
Success	somatic_mutation	byDatatype	reason	3	23	43712	369579	26	43715	413311	1.10278	0.751452	0.211964	3.65018
Covid19	somatic_mutation	byDatatype	reason	21	482	43694	369156	503	43715	413311	0.368096	2.90901e-07	0.225738	0.569218
Interim_Analysis	somatic_mutation	byDatatype	reason	17	81	43698	369549	98	43715	413311	1.7749	0.0459602	0.985978	3.02036
No_Context	somatic_mutation	byDatatype	reason	120	1022	43595	368814	1142	43715	413311	0.993347	1	0.815013	1.20152
Regulatory	somatic_mutation	byDatatype	reason	99	1018	43616	368776	1117	43715	413311	0.822223	0.0640185	0.661919	1.01174
Business_Administrative	crispr	byDatasource	metareason	282	11358	10265	391970	11640	10547	413311	0.948071	0.403487	0.838093	1.06889
Invalid_Reason	crispr	byDatasource	metareason	92	2484	10455	400464	2576	10547	413311	1.41863	0.00167319	1.13831	1.74886
Success	crispr	byDatasource	metareason	2	24	10545	402744	26	10547	413311	3.18268	0.141683	0.364526	12.8229
Negative	crispr	byDatasource	metareason	143	5436	10404	397614	5579	10547	413311	1.00535	0.931847	0.844539	1.18848
Safety_Sideeffects	crispr	byDatasource	metareason	77	2654	10470	400264	2731	10547	413311	1.10915	0.360882	0.871776	1.39253
Neutral	crispr	byDatasource	metareason	738	28090	9809	376150	28828	10547	413311	1.00749	0.846221	0.932701	1.08699
Business_Administrative	gene_burden	byDatasource	metareason	27	11613	693	401032	11640	720	413311	1.34544	0.140838	0.879832	1.97587
Invalid_Reason	gene_burden	byDatasource	metareason	3	2573	717	410024	2576	720	413311	0.666764	0.637986	0.137088	1.95859
Negative	gene_burden	byDatasource	metareason	5	5574	715	407027	5579	720	413311	0.510647	0.145055	0.165217	1.19799
Safety_Sideeffects	gene_burden	byDatasource	metareason	4	2727	716	409872	2731	720	413311	0.839673	1	0.227996	2.16175
Neutral	gene_burden	byDatasource	metareason	36	28792	684	383871	28828	720	413311	0.701697	0.0398414	0.487184	0.98147
Business_Administrative	genomics_england	byDatasource	metareason	165	11475	7936	394065	11640	8101	413311	0.713996	8.61645e-06	0.607564	0.834054
Invalid_Reason	genomics_england	byDatasource	metareason	37	2539	8064	402745	2576	8101	413311	0.727811	0.0540125	0.510856	1.00684
Negative	genomics_england	byDatasource	metareason	43	5536	8058	399760	5579	8101	413311	0.385341	4.08156e-13	0.278331	0.520246
Safety_Sideeffects	genomics_england	byDatasource	metareason	61	2670	8040	402662	2731	8101	413311	1.1442	0.298233	0.871887	1.47612
Neutral	genomics_england	byDatasource	metareason	389	28439	7712	377549	28828	8101	413311	0.669611	5.20426e-16	0.602808	0.742112
Business_Administrative	uniprot_variants	byDatasource	metareason	117	11523	6035	395870	11640	6152	413311	0.66603	5.27133e-06	0.549345	0.800573
Invalid_Reason	uniprot_variants	byDatasource	metareason	26	2550	6126	404661	2576	6152	413311	0.673516	0.0411888	0.438728	0.990176
Negative	uniprot_variants	byDatasource	metareason	58	5521	6094	401754	5579	6152	413311	0.692577	0.00443872	0.524551	0.897946
Safety_Sideeffects	uniprot_variants	byDatasource	metareason	41	2690	6111	404551	2731	6152	413311	1.009	0.93671	0.721659	1.37422
Neutral	uniprot_variants	byDatasource	metareason	271	28557	5881	379144	28828	6152	413311	0.611831	2.89897e-17	0.539346	0.691567
Business_Administrative	rna_expression	byDatatype	reason	1631	10009	57591	347342	11640	59222	413311	0.982801	0.527004	0.931429	1.03651
Study_Design	rna_expression	byDatatype	reason	572	2592	58650	352641	3164	59222	413311	1.32686	3.14047e-09	1.2094	1.45384
Insufficient_Enrollment	rna_expression	byDatatype	reason	2633	15796	56589	343559	18429	59222	413311	1.01198	0.581467	0.969777	1.05569
Another_Study	rna_expression	byDatatype	reason	250	1602	58972	352987	1852	59222	413311	0.934082	0.334828	0.814012	1.06826
Invalid_Reason	rna_expression	byDatatype	reason	519	2057	58703	353070	2576	59222	413311	1.51751	5.25668e-16	1.37503	1.67239
Logistics_Resources	rna_expression	byDatatype	reason	272	2382	58950	352251	2654	59222	413311	0.682333	4.38054e-10	0.599505	0.774089
Negative	rna_expression	byDatatype	reason	793	4786	58429	350889	5579	59222	413311	0.995043	0.923253	0.921365	1.0735
Safety_Sideeffects	rna_expression	byDatatype	reason	509	2222	58713	352885	2731	59222	413311	1.3768	3.693e-10	1.24742	1.51729
Study_Staff_Moved	rna_expression	byDatatype	reason	212	1171	59010	353342	1383	59222	413311	1.08407	0.281537	0.931814	1.2562
Success	rna_expression	byDatatype	reason	12	14	59210	354099	26	59222	413311	5.12614	0.000100494	2.16577	11.9412
Covid19	rna_expression	byDatatype	reason	30	473	59192	353676	503	59222	413311	0.378968	4.79077e-09	0.252817	0.548349
Interim_Analysis	rna_expression	byDatatype	reason	7	91	59215	354012	98	59222	413311	0.459878	0.0426429	0.179791	0.986623
No_Context	rna_expression	byDatatype	reason	138	1004	59084	353361	1142	59222	413311	0.822043	0.0308955	0.68284	0.98325
Regulatory	rna_expression	byDatatype	reason	93	1024	59129	353251	1117	59222	413311	0.542585	1.06918e-09	0.433915	0.67153
Business_Administrative	europepmc	byDatasource	reason	5605	6035	197690	215191	11640	203295	413311	1.01097	0.566091	0.9742	1.0491
Study_Design	europepmc	byDatasource	reason	1513	1651	201782	211391	3164	203295	413311	0.960045	0.260756	0.894507	1.03031
Insufficient_Enrollment	europepmc	byDatasource	reason	8615	9814	194680	217432	18429	203295	413311	0.980416	0.192038	0.951726	1.00995
Another_Study	europepmc	byDatasource	reason	754	1098	202541	210426	1852	203295	413311	0.71344	7.66919e-13	0.649257	0.783598
Invalid_Reason	europepmc	byDatasource	reason	1285	1291	202010	211295	2576	203295	413311	1.04112	0.313367	0.962731	1.12582
Logistics_Resources	europepmc	byDatasource	reason	1130	1524	202165	210752	2654	203295	413311	0.772966	5.63515e-11	0.714912	0.835531
Negative	europepmc	byDatasource	reason	2579	3000	200716	212174	5579	203295	413311	0.908757	0.000410387	0.861501	0.958513
Safety_Sideeffects	europepmc	byDatasource	reason	1529	1202	201766	211872	2731	203295	413311	1.33575	6.28916e-14	1.23743	1.44214
Study_Staff_Moved	europepmc	byDatasource	reason	667	716	202628	210634	1383	203295	413311	0.968365	0.553524	0.869966	1.0778
Success	europepmc	byDatasource	reason	14	12	203281	210032	26	203295	413311	1.20541	0.697372	0.517463	2.853
Covid19	europepmc	byDatasource	reason	228	275	203067	210197	503	203295	413311	0.858203	0.0900263	0.716762	1.02675
Insufficient_Data	europepmc	byDatasource	reason	10	4	203285	210032	14	203295	413311	2.58305	0.11312	0.744965	11.2853
Interim_Analysis	europepmc	byDatasource	reason	40	58	203255	210038	98	203295	413311	0.712673	0.106149	0.464079	1.08471
No_Context	europepmc	byDatasource	reason	514	628	202781	210416	1142	203295	413311	0.849289	0.00637583	0.754244	0.955983
Regulatory	europepmc	byDatasource	reason	480	637	202815	210339	1117	203295	413311	0.781489	4.51418e-05	0.692612	0.881292
Another_Study	from11to20	interactions	reason	282	1570	58136	353887	1852	58418	413311	1.0934	0.170253	0.959463	1.24235
Business_Administrative	from11to20	interactions	reason	1647	9993	56771	348194	11640	58418	413311	1.01086	0.684657	0.958226	1.06585
Insufficient_Enrollment	from11to20	interactions	reason	2671	15758	55747	344477	18429	58418	413311	1.04741	0.03135	1.00396	1.09239
Study_Design	from11to20	interactions	reason	476	2688	57942	353157	3164	58418	413311	1.07935	0.130299	0.976649	1.19073
Invalid_Reason	from11to20	interactions	reason	364	2212	58054	353409	2576	58418	413311	1.00176	0.977351	0.893849	1.12011
Logistics_Resources	from11to20	interactions	reason	355	2299	58063	353304	2654	58418	413311	0.93958	0.287825	0.837567	1.05154
Negative	from11to20	interactions	reason	812	4767	57606	351750	5579	58418	413311	1.04011	0.304401	0.963833	1.12133
Safety_Sideeffects	from11to20	interactions	reason	483	2248	57935	353611	2731	58418	413311	1.3114	1.78015e-07	1.1857	1.4481
Study_Staff_Moved	from11to20	interactions	reason	184	1199	58234	354062	1383	58418	413311	0.933031	0.395068	0.794325	1.09079
Success	from11to20	interactions	reason	4	22	58414	354879	26	58418	413311	1.10462	0.779367	0.2767	3.25248
Covid19	from11to20	interactions	reason	74	429	58344	354612	503	58418	413311	1.04842	0.700746	0.807682	1.3447
Insufficient_Data	from11to20	interactions	reason	3	11	58415	354888	14	58418	413311	1.65689	0.435023	0.296822	6.2728
Interim_Analysis	from11to20	interactions	reason	16	82	58402	354843	98	58418	413311	1.18552	0.560656	0.647384	2.04214
No_Context	from11to20	interactions	reason	182	960	58236	354297	1142	58418	413311	1.15337	0.0809933	0.978651	1.35317
Regulatory	from11to20	interactions	reason	182	935	58236	354322	1117	58418	413311	1.1843	0.0388952	1.00457	1.38987
Another_Study	from1to10	interactions	reason	1135	717	236239	177490	1852	237374	413311	1.18931	0.000288543	1.08198	1.30796
Business_Administrative	from1to10	interactions	reason	6489	5151	230885	183764	11640	237374	413311	1.00265	0.894645	0.966014	1.04075
Insufficient_Enrollment	from1to10	interactions	reason	10354	8075	227020	188570	18429	237374	413311	1.06508	3.19875e-05	1.03375	1.09733
Study_Design	from1to10	interactions	reason	1751	1413	235623	178026	3164	237374	413311	0.936297	0.0687295	0.872161	1.00525
Invalid_Reason	from1to10	interactions	reason	1547	1029	235827	178002	2576	237374	413311	1.13473	0.00172129	1.04781	1.22932
Logistics_Resources	from1to10	interactions	reason	1576	1078	235798	178011	2654	237374	413311	1.10371	0.013198	1.02052	1.19396
Negative	from1to10	interactions	reason	3137	2442	234237	179769	5579	237374	413311	0.985887	0.605408	0.934435	1.04026
Safety_Sideeffects	from1to10	interactions	reason	1438	1293	235936	177520	2731	237374	413311	0.836788	3.87888e-06	0.775467	0.902979
Study_Staff_Moved	from1to10	interactions	reason	794	589	236580	176936	1383	237374	413311	1.00819	0.891766	0.904937	1.1237
Success	from1to10	interactions	reason	19	7	237355	175968	26	237374	413311	2.01227	0.116385	0.809998	5.66531
Covid19	from1to10	interactions	reason	290	213	237084	176304	503	237374	413311	1.01246	0.928132	0.845299	1.21422
Insufficient_Data	from1to10	interactions	reason	6	8	237368	175941	14	237374	413311	0.555924	0.290824	0.15898	1.82699
Interim_Analysis	from1to10	interactions	reason	53	45	237321	175998	98	237374	413311	0.873446	0.54033	0.575921	1.32976
No_Context	from1to10	interactions	reason	591	551	236783	176568	1142	237374	413311	0.799835	0.000178971	0.710855	0.900082
Regulatory	from1to10	interactions	reason	626	491	236748	176698	1117	237374	413311	0.951593	0.413698	0.844019	1.07328
Another_Study	known_drug	byDatatype	reason	1852	0	411940	3223	1852	413792	413311	Inf	1.432e-06	3.92184	Inf
Invalid_Reason	known_drug	byDatatype	reason	2576	0	411216	4671	2576	413792	413311	Inf	5.29795e-13	7.92444	Inf
Logistics_Resources	known_drug	byDatatype	reason	2654	0	411138	4827	2654	413792	413311	Inf	7.93091e-14	8.4381	Inf
Negative	known_drug	byDatatype	reason	5579	0	408213	10677	5579	413792	413311	Inf	1.46347e-62	39.5318	Inf
Safety_Sideeffects	known_drug	byDatatype	reason	2731	0	411061	4981	2731	413792	413311	Inf	1.20061e-14	8.9599	Inf
Study_Staff_Moved	known_drug	byDatatype	reason	1383	0	412409	2285	1383	413792	413311	Inf	0.000813995	2.07278	Inf
Success	known_drug	byDatatype	reason	26	0	413766	-429	26	413792	413311	0	1	0	Inf
Covid19	known_drug	byDatatype	reason	503	0	413289	525	503	413792	413311	Inf	1	0.171978	Inf
Insufficient_Data	known_drug	byDatatype	reason	14	0	413778	-453	14	413792	413311	0	1	0	Inf
Interim_Analysis	known_drug	byDatatype	reason	98	0	413694	-285	98	413792	413311	0	1	0	Inf
No_Context	known_drug	byDatatype	reason	1142	0	412650	1803	1142	413792	413311	Inf	0.0118511	1.34913	Inf
Regulatory	known_drug	byDatatype	reason	1117	0	412675	1753	1117	413792	413311	Inf	0.017781	1.28279	Inf
Business_Administrative	known_drug	byDatatype	reason	11640	0	402152	22799	11640	413792	413311	Inf	1.9296e-275	178.368	Inf
Study_Design	known_drug	byDatatype	reason	3164	0	410628	5847	3164	413792	413311	Inf	9.54122e-20	12.2001	Inf
Insufficient_Enrollment	known_drug	byDatatype	reason	18429	0	395363	36377	18429	413792	413311	Inf	0	462.638	Inf
Another_Study	literature	byDatatype	reason	754	1098	202541	210426	1852	203295	413311	0.71344	7.66919e-13	0.649257	0.783598
Invalid_Reason	literature	byDatatype	reason	1285	1291	202010	211295	2576	203295	413311	1.04112	0.313367	0.962731	1.12582
Logistics_Resources	literature	byDatatype	reason	1130	1524	202165	210752	2654	203295	413311	0.772966	5.63515e-11	0.714912	0.835531
Negative	literature	byDatatype	reason	2579	3000	200716	212174	5579	203295	413311	0.908757	0.000410387	0.861501	0.958513
Safety_Sideeffects	literature	byDatatype	reason	1529	1202	201766	211872	2731	203295	413311	1.33575	6.28916e-14	1.23743	1.44214
Study_Staff_Moved	literature	byDatatype	reason	667	716	202628	210634	1383	203295	413311	0.968365	0.553524	0.869966	1.0778
Success	literature	byDatatype	reason	14	12	203281	210032	26	203295	413311	1.20541	0.697372	0.517463	2.853
Covid19	literature	byDatatype	reason	228	275	203067	210197	503	203295	413311	0.858203	0.0900263	0.716762	1.02675
Insufficient_Data	literature	byDatatype	reason	10	4	203285	210032	14	203295	413311	2.58305	0.11312	0.744965	11.2853
Interim_Analysis	literature	byDatatype	reason	40	58	203255	210038	98	203295	413311	0.712673	0.106149	0.464079	1.08471
No_Context	literature	byDatatype	reason	514	628	202781	210416	1142	203295	413311	0.849289	0.00637583	0.754244	0.955983
Regulatory	literature	byDatatype	reason	480	637	202815	210339	1117	203295	413311	0.781489	4.51418e-05	0.692612	0.881292
Business_Administrative	literature	byDatatype	reason	5605	6035	197690	215191	11640	203295	413311	1.01097	0.566091	0.9742	1.0491
Study_Design	literature	byDatatype	reason	1513	1651	201782	211391	3164	203295	413311	0.960045	0.260756	0.894507	1.03031
Insufficient_Enrollment	literature	byDatatype	reason	8615	9814	194680	217432	18429	203295	413311	0.980416	0.192038	0.951726	1.00995
Neutral	clingen	byDatasource	metareason	173	28655	3505	381324	28828	3678	413311	0.656805	1.40553e-08	0.560288	0.765706
Business_Administrative	clingen	byDatasource	metareason	82	11558	3596	398239	11640	3678	413311	0.785697	0.0311286	0.622864	0.978777
Invalid_Reason	clingen	byDatasource	metareason	20	2556	3658	407117	2576	3678	413311	0.870853	0.672728	0.530362	1.34979
Negative	clingen	byDatasource	metareason	26	5553	3652	404132	5579	3678	413311	0.518129	0.00031085	0.337702	0.761272
Safety_Sideeffects	clingen	byDatasource	metareason	27	2704	3651	406983	2731	3678	413311	1.11307	0.539438	0.731112	1.62586
Neutral	eva	byDatasource	metareason	766	28062	13475	372540	28828	14241	413311	0.754635	8.83712e-15	0.700075	0.812551
Business_Administrative	eva	byDatasource	metareason	309	11331	13932	388357	11640	14241	413311	0.760159	1.06802e-06	0.675886	0.852329
Invalid_Reason	eva	byDatasource	metareason	73	2503	14168	396713	2576	14241	413311	0.816638	0.092737	0.637602	1.03132
Negative	eva	byDatasource	metareason	116	5463	14125	393839	5579	14241	413311	0.592043	1.90459e-09	0.487907	0.712201
Safety_Sideeffects	eva	byDatasource	metareason	103	2628	14138	396648	2731	14241	413311	1.09958	0.343063	0.893532	1.34014
Neutral	gene2phenotype	byDatasource	metareason	80	28748	2220	382423	28828	2300	413311	0.479373	6.70962e-13	0.378501	0.599443
Business_Administrative	gene2phenotype	byDatasource	metareason	34	11606	2266	399473	11640	2300	413311	0.516443	2.83155e-05	0.356574	0.724261
Invalid_Reason	gene2phenotype	byDatasource	metareason	8	2568	2292	408459	2576	2300	413311	0.555174	0.108673	0.239136	1.09743
Negative	gene2phenotype	byDatasource	metareason	6	5573	2294	405450	5579	2300	413311	0.190297	9.09602e-08	0.0697176	0.415074
Safety_Sideeffects	gene2phenotype	byDatasource	metareason	11	2720	2289	408313	2731	2300	413311	0.721392	0.363874	0.359145	1.29529
Neutral	progeny	byDatasource	metareason	458	28370	5786	379613	28828	6244	413311	1.0592	0.238917	0.960208	1.16605
Business_Administrative	progeny	byDatasource	metareason	179	11461	6065	395964	11640	6244	413311	1.01966	0.7872	0.872862	1.1847
Invalid_Reason	progeny	byDatasource	metareason	42	2534	6202	404617	2576	6244	413311	1.08131	0.570966	0.776586	1.46765
Negative	progeny	byDatasource	metareason	87	5492	6157	401749	5579	6244	413311	1.03366	0.740108	0.825309	1.27944
Safety_Sideeffects	progeny	byDatasource	metareason	60	2671	6184	404516	2731	6244	413311	1.46938	0.0056438	1.11677	1.90007
Another_Study	animal_model	byDatatype	reason	82	1770	33730	377893	1852	33812	413311	0.51905	1.99261e-10	0.410634	0.648038
Invalid_Reason	animal_model	byDatatype	reason	185	2391	33627	377478	2576	33812	413311	0.868544	0.0657835	0.743525	1.00948
Logistics_Resources	animal_model	byDatatype	reason	165	2489	33647	377340	2654	33812	413311	0.743415	0.000141214	0.630939	0.87098
Negative	animal_model	byDatatype	reason	327	5252	33485	374901	5579	33812	413311	0.697117	3.93571e-11	0.621128	0.780087
Safety_Sideeffects	animal_model	byDatatype	reason	189	2542	33623	377335	2731	33812	413311	0.834393	0.0155827	0.715646	0.968037
Study_Staff_Moved	animal_model	byDatatype	reason	62	1321	33750	378302	1383	33812	413311	0.526103	7.358e-08	0.400931	0.679036
Success	animal_model	byDatatype	reason	2	24	33810	379479	26	33812	413311	0.93532	1	0.107134	3.76763
Covid19	animal_model	byDatatype	reason	39	464	33773	379113	503	33812	413311	0.943507	0.806994	0.662178	1.30981
Interim_Analysis	animal_model	byDatatype	reason	4	94	33808	379413	98	33812	413311	0.477557	0.192998	0.127469	1.26396
No_Context	animal_model	byDatatype	reason	149	993	33663	378804	1142	33812	413311	1.68848	2.10048e-08	1.41121	2.00845
Regulatory	animal_model	byDatatype	reason	71	1046	33741	378595	1117	33812	413311	0.761609	0.0248901	0.590079	0.969403
Business_Administrative	animal_model	byDatatype	reason	800	10840	33012	370259	11640	33812	413311	0.82772	1.89968e-07	0.768751	0.890259
Study_Design	animal_model	byDatatype	reason	193	2971	33619	376914	3164	33812	413311	0.728276	1.064e-05	0.626057	0.84308
Insufficient_Enrollment	animal_model	byDatatype	reason	1117	17312	32695	364421	18429	33812	413311	0.719165	6.06154e-28	0.675633	0.764898
Business_Administrative	chembl	byDatasource	reason	11640	0	402152	22799	11640	413792	413311	Inf	1.9296e-275	178.368	Inf
Study_Design	chembl	byDatasource	reason	3164	0	410628	5847	3164	413792	413311	Inf	9.54122e-20	12.2001	Inf
Insufficient_Enrollment	chembl	byDatasource	reason	18429	0	395363	36377	18429	413792	413311	Inf	0	462.638	Inf
Another_Study	chembl	byDatasource	reason	1852	0	411940	3223	1852	413792	413311	Inf	1.432e-06	3.92184	Inf
Invalid_Reason	chembl	byDatasource	reason	2576	0	411216	4671	2576	413792	413311	Inf	5.29795e-13	7.92444	Inf
Logistics_Resources	chembl	byDatasource	reason	2654	0	411138	4827	2654	413792	413311	Inf	7.93091e-14	8.4381	Inf
Negative	chembl	byDatasource	reason	5579	0	408213	10677	5579	413792	413311	Inf	1.46347e-62	39.5318	Inf
Safety_Sideeffects	chembl	byDatasource	reason	2731	0	411061	4981	2731	413792	413311	Inf	1.20061e-14	8.9599	Inf
Study_Staff_Moved	chembl	byDatasource	reason	1383	0	412409	2285	1383	413792	413311	Inf	0.000813995	2.07278	Inf
Success	chembl	byDatasource	reason	26	0	413766	-429	26	413792	413311	0	1	0	Inf
Covid19	chembl	byDatasource	reason	503	0	413289	525	503	413792	413311	Inf	1	0.171978	Inf
Insufficient_Data	chembl	byDatasource	reason	14	0	413778	-453	14	413792	413311	0	1	0	Inf
Interim_Analysis	chembl	byDatasource	reason	98	0	413694	-285	98	413792	413311	0	1	0	Inf
No_Context	chembl	byDatasource	reason	1142	0	412650	1803	1142	413792	413311	Inf	0.0118511	1.34913	Inf
Regulatory	chembl	byDatasource	reason	1117	0	412675	1753	1117	413792	413311	Inf	0.017781	1.28279	Inf
Another_Study	slapenrich	byDatasource	reason	221	1631	51562	360339	1852	51783	413311	0.946929	0.481444	0.818845	1.09078
Invalid_Reason	slapenrich	byDatasource	reason	446	2130	51337	360290	2576	51783	413311	1.46952	1.52639e-12	1.32343	1.62894
Logistics_Resources	slapenrich	byDatasource	reason	265	2389	51518	359669	2654	51783	413311	0.774416	5.44741e-05	0.679332	0.87986
Negative	slapenrich	byDatasource	reason	689	4890	51094	358016	5579	51783	413311	0.987285	0.775312	0.909803	1.07007
Safety_Sideeffects	slapenrich	byDatasource	reason	530	2201	51253	360387	2731	51783	413311	1.69318	1.14563e-24	1.53634	1.86336
Study_Staff_Moved	slapenrich	byDatasource	reason	177	1206	51606	360676	1383	51783	413311	1.02576	0.744742	0.870818	1.20229
Success	slapenrich	byDatasource	reason	5	21	51778	361517	26	51783	413311	1.66239	0.365578	0.489768	4.53045
Covid19	slapenrich	byDatasource	reason	17	486	51766	361076	503	51783	413311	0.243987	1.06388e-12	0.14093	0.394806
Interim_Analysis	slapenrich	byDatasource	reason	8	90	51775	361454	98	51783	413311	0.620556	0.223188	0.259951	1.27604
No_Context	slapenrich	byDatasource	reason	104	1038	51679	360698	1142	51783	413311	0.699304	0.000333714	0.565919	0.85636
Regulatory	slapenrich	byDatasource	reason	112	1005	51671	360747	1117	51783	413311	0.778051	0.0111693	0.634093	0.946811
Business_Administrative	slapenrich	byDatasource	reason	1501	10139	50282	354391	11640	51783	413311	1.04342	0.131085	0.986917	1.10255
Study_Design	slapenrich	byDatasource	reason	474	2690	51309	359786	3164	51783	413311	1.2356	3.602e-05	1.1178	1.36347
Insufficient_Enrollment	slapenrich	byDatasource	reason	2462	15967	49321	350485	18429	51783	413311	1.09576	4.43336e-05	1.04869	1.14451
Business_Administrative	0	geneticConstrain	reason	4022	7618	131256	278459	11640	135278	413311	1.12006	1.20629e-08	1.07719	1.16453
Study_Design	0	geneticConstrain	reason	1159	2005	134119	278346	3164	135278	413311	1.19965	1.17764e-06	1.11467	1.29071
Insufficient_Enrollment	0	geneticConstrain	reason	6525	11904	128753	279179	18429	135278	413311	1.18852	1.72522e-27	1.15219	1.22593
Another_Study	0	geneticConstrain	reason	637	1215	134641	278092	1852	135278	413311	1.08286	0.106451	0.982095	1.19308
Invalid_Reason	0	geneticConstrain	reason	909	1667	134369	278184	2576	135278	413311	1.12891	0.00361132	1.03986	1.225
Logistics_Resources	0	geneticConstrain	reason	929	1725	134349	278166	2654	135278	413311	1.11505	0.0083166	1.02819	1.20866
Negative	0	geneticConstrain	reason	1930	3649	133348	278244	5579	135278	413311	1.10362	0.000548449	1.04345	1.16702
Safety_Sideeffects	0	geneticConstrain	reason	1138	1593	134140	278716	2731	135278	413311	1.48436	1.69562e-23	1.37401	1.60312
Study_Staff_Moved	0	geneticConstrain	reason	506	877	134772	278168	1383	135278	413311	1.19083	0.00191842	1.06509	1.33034
Success	0	geneticConstrain	reason	8	18	135270	278031	26	135278	413311	0.913504	1	0.34368	2.20795
Covid19	0	geneticConstrain	reason	150	353	135128	277980	503	135278	413311	0.874154	0.182961	0.717161	1.06123
Insufficient_Data	0	geneticConstrain	reason	2	12	135276	278025	14	135278	413311	0.342542	0.166067	0.0372349	1.53869
Interim_Analysis	0	geneticConstrain	reason	42	56	135236	278061	98	135278	413311	1.54212	0.0401844	1.00829	2.34252
No_Context	0	geneticConstrain	reason	313	829	134965	277830	1142	135278	413311	0.777256	0.000130053	0.680129	0.886381
Regulatory	0	geneticConstrain	reason	339	778	134939	277933	1117	135278	413311	0.89748	0.103269	0.78752	1.02106
Business_Administrative	intogen	byDatasource	metareason	350	11290	11976	390395	11640	12326	413311	1.01057	0.84645	0.904585	1.12592
Invalid_Reason	intogen	byDatasource	metareason	93	2483	12233	398688	2576	12326	413311	1.22069	0.0627555	0.98077	1.50303
Negative	intogen	byDatasource	metareason	141	5438	12185	395829	5579	12326	413311	0.84229	0.0473343	0.706817	0.996721
Safety_Sideeffects	intogen	byDatasource	metareason	131	2600	12195	398647	2731	12326	413311	1.64703	2.3597e-07	1.36995	1.96552
Neutral	intogen	byDatasource	metareason	821	28007	11505	374620	28828	12326	413311	0.95451	0.208125	0.887302	1.02571
Business_Administrative	orphanet	byDatasource	metareason	73	11567	4446	397371	11640	4519	413311	0.564062	1.43025e-07	0.440952	0.711288
Invalid_Reason	orphanet	byDatasource	metareason	14	2562	4505	406258	2576	4519	413311	0.49276	0.00425417	0.268808	0.829212
Negative	orphanet	byDatasource	metareason	38	5541	4481	403327	5579	4519	413311	0.617274	0.00182412	0.43575	0.849689
Safety_Sideeffects	orphanet	byDatasource	metareason	27	2704	4492	406142	2731	4519	413311	0.902808	0.711247	0.593158	1.31833
Neutral	orphanet	byDatasource	metareason	186	28642	4333	380522	28828	4519	413311	0.570267	5.15876e-16	0.489568	0.660924
Business_Administrative	reactome	byDatasource	metareason	152	11488	5426	396549	11640	5578	413311	0.966977	0.713829	0.816708	1.13751
Invalid_Reason	reactome	byDatasource	metareason	56	2520	5522	405325	2576	5578	413311	1.63114	0.000766736	1.22695	2.12843
Negative	reactome	byDatasource	metareason	44	5535	5534	402286	5579	5578	413311	0.577871	0.000109577	0.418862	0.777883
Safety_Sideeffects	reactome	byDatasource	metareason	67	2664	5511	405203	2731	5578	413311	1.84925	5.62258e-06	1.42676	2.36024
Neutral	reactome	byDatasource	metareason	310	28518	5268	379835	28828	5578	413311	0.783762	1.98729e-05	0.69625	0.879656
Business_Administrative	sysbio	byDatasource	metareason	3	11637	40	401637	11640	43	413311	2.58852	0.120395	0.512198	8.1314
Safety_Sideeffects	sysbio	byDatasource	metareason	1	2730	42	410540	2731	43	413311	3.58086	0.248049	0.0885363	21.0858
Neutral	sysbio	byDatasource	metareason	3	28825	40	384449	28828	43	413311	1.00028	1	0.197946	3.1411
Business_Administrative	1	geneticConstrain	reason	2147	9493	71208	334757	11640	73355	413311	1.06325	0.0117396	1.01338	1.11513
Study_Design	1	geneticConstrain	reason	609	2555	72746	338619	3164	73355	413311	1.10953	0.0232987	1.01362	1.21296
Insufficient_Enrollment	1	geneticConstrain	reason	3124	15305	70231	330899	18429	73355	413311	0.9617	0.0519226	0.924328	1.0004
Another_Study	1	geneticConstrain	reason	409	1443	72946	339331	1852	73355	413311	1.31849	1.61817e-06	1.17812	1.47293
Invalid_Reason	1	geneticConstrain	reason	418	2158	72937	338634	2576	73355	413311	0.899316	0.0491046	0.807692	0.999394
Logistics_Resources	1	geneticConstrain	reason	458	2196	72897	338676	2654	73355	413311	0.968959	0.55746	0.873969	1.07247
Negative	1	geneticConstrain	reason	1120	4459	72235	337737	5579	73355	413311	1.17435	2.55046e-06	1.09839	1.25482
Safety_Sideeffects	1	geneticConstrain	reason	471	2260	72884	338638	2731	73355	413311	0.968308	0.546147	0.874658	1.07022
Study_Staff_Moved	1	geneticConstrain	reason	232	1151	73123	339269	1383	73355	413311	0.935175	0.377916	0.808432	1.07801
Success	1	geneticConstrain	reason	5	21	73350	339945	26	73355	413311	1.10349	0.798406	0.325087	3.00725
Covid19	1	geneticConstrain	reason	113	390	73242	339792	503	73355	413311	1.34421	0.00711729	1.08028	1.66166
Insufficient_Data	1	geneticConstrain	reason	4	10	73351	339954	14	73355	413311	1.85382	0.291947	0.424392	6.42826
Interim_Analysis	1	geneticConstrain	reason	19	79	73336	339915	98	73355	413311	1.11478	0.691192	0.637735	1.85765
No_Context	1	geneticConstrain	reason	231	911	73124	339507	1142	73355	413311	1.17725	0.0297203	1.01434	1.36194
Regulatory	1	geneticConstrain	reason	176	941	73179	339367	1117	73355	413311	0.867374	0.0844196	0.734033	1.02012
Business_Administrative	2	geneticConstrain	reason	2136	9504	79328	326615	11640	81464	413311	0.925362	0.00136004	0.881951	0.97055
Study_Design	2	geneticConstrain	reason	596	2568	80868	330471	3164	81464	413311	0.948416	0.252139	0.865856	1.03757
Insufficient_Enrollment	2	geneticConstrain	reason	3608	14821	77856	324242	18429	81464	413311	1.01383	0.46887	0.976533	1.05239
Another_Study	2	geneticConstrain	reason	319	1533	81145	330952	1852	81464	413311	0.848696	0.0076634	0.749713	0.958356
Invalid_Reason	2	geneticConstrain	reason	576	2000	80888	330999	2576	81464	413311	1.17847	0.000652908	1.07196	1.29401
Logistics_Resources	2	geneticConstrain	reason	523	2131	80941	330762	2654	81464	413311	1.00292	0.941424	0.909422	1.10449
Negative	2	geneticConstrain	reason	960	4619	80504	329148	5579	81464	413311	0.849763	3.87003e-06	0.791535	0.91155
Safety_Sideeffects	2	geneticConstrain	reason	506	2225	80958	330634	2731	81464	413311	0.928795	0.140615	0.841409	1.02369
Study_Staff_Moved	2	geneticConstrain	reason	282	1101	81182	331310	1383	81464	413311	1.04529	0.498295	0.913641	1.19271
Success	2	geneticConstrain	reason	7	19	81457	331842	26	81464	413311	1.50088	0.329953	0.53316	3.7284
Covid19	2	geneticConstrain	reason	108	395	81356	331668	503	81464	413311	1.11468	0.312949	0.892331	1.38249
Insufficient_Data	2	geneticConstrain	reason	1	13	81463	331836	14	81464	413311	0.313341	0.328948	0.00737654	2.08623
Interim_Analysis	2	geneticConstrain	reason	19	79	81445	331806	98	81464	413311	0.979817	1	0.560548	1.63271
No_Context	2	geneticConstrain	reason	188	954	81276	331269	1142	81464	413311	0.80321	0.0057933	0.68312	0.940332
Regulatory	2	geneticConstrain	reason	240	877	81224	331450	1117	81464	413311	1.11675	0.131811	0.963867	1.28985
Another_Study	4	geneticConstrain	reason	163	1689	45389	366396	1852	45552	413311	0.779053	0.0019983	0.659036	0.915672
Invalid_Reason	4	geneticConstrain	reason	237	2339	45315	365894	2576	45552	413311	0.818174	0.00297904	0.712553	0.935835
Logistics_Resources	4	geneticConstrain	reason	276	2378	45276	365933	2654	45552	413311	0.938055	0.334743	0.824803	1.06342
Negative	4	geneticConstrain	reason	539	5040	45013	363797	5579	45552	413311	0.864306	0.00122506	0.788992	0.945329
Safety_Sideeffects	4	geneticConstrain	reason	223	2508	45329	365697	2731	45552	413311	0.717337	8.87532e-07	0.622481	0.823245
Study_Staff_Moved	4	geneticConstrain	reason	134	1249	45418	366778	1383	45552	413311	0.866379	0.121329	0.719319	1.0364
Success	4	geneticConstrain	reason	2	24	45550	367739	26	45552	413311	0.672776	1	0.0770611	2.70977
Covid19	4	geneticConstrain	reason	60	443	45492	367436	503	45552	413311	1.09391	0.521011	0.820888	1.43527
Insufficient_Data	4	geneticConstrain	reason	3	11	45549	367754	14	45552	413311	2.20194	0.194644	0.39443	8.33573
Interim_Analysis	4	geneticConstrain	reason	5	93	45547	367676	98	45552	413311	0.434003	0.0734875	0.13769	1.04966
No_Context	4	geneticConstrain	reason	136	1006	45416	367025	1142	45552	413311	1.09248	0.343633	0.906327	1.30826
Regulatory	4	geneticConstrain	reason	146	971	45406	367080	1117	45552	413311	1.21557	0.0311468	1.0141	1.44837
Business_Administrative	4	geneticConstrain	reason	1183	10457	44369	359668	11640	45552	413311	0.917052	0.00512184	0.862132	0.974792
Study_Design	4	geneticConstrain	reason	308	2856	45244	365519	3164	45552	413311	0.871228	0.0224904	0.771795	0.980686
Insufficient_Enrollment	4	geneticConstrain	reason	1915	16514	43637	355075	18429	45552	413311	0.943579	0.0184967	0.898598	0.990404
Neutral	Detected in single	rnaDistribution	metareason	25	28803	638	383895	28828	663	413311	0.522245	0.00057365	0.335376	0.778343
Business_Administrative	Detected in single	rnaDistribution	metareason	10	11630	653	401038	11640	663	413311	0.52807	0.0443954	0.251951	0.977742
Invalid_Reason	Detected in single	rnaDistribution	metareason	7	2569	656	410093	2576	663	413311	1.70337	0.139859	0.681465	3.53469
Negative	Detected in single	rnaDistribution	metareason	12	5567	651	407105	5579	663	413311	1.34798	0.307533	0.692489	2.37277
Safety_Sideeffects	Detected in single	rnaDistribution	metareason	4	2727	659	409929	2731	663	413311	0.912427	1	0.247697	2.34993
Neutral	Not detected	rnaDistribution	metareason	3	28825	141	384348	28828	144	413311	0.283699	0.0199983	0.0578167	0.846289
Business_Administrative	Not detected	rnaDistribution	metareason	1	11639	143	401530	11640	144	413311	0.241226	0.198036	0.00606867	1.36614
Negative	Not detected	rnaDistribution	metareason	1	5578	143	407591	5579	144	413311	0.510988	1	0.0128487	2.89427
Another_Study	3	geneticConstrain	reason	189	1663	42802	369035	1852	42991	413311	0.97988	0.818951	0.838209	1.14001
Invalid_Reason	3	geneticConstrain	reason	283	2293	42708	368593	2576	42991	413311	1.06519	0.315313	0.937741	1.20618
Logistics_Resources	3	geneticConstrain	reason	275	2379	42716	368491	2654	42991	413311	0.997182	1	0.876589	1.1307
Negative	3	geneticConstrain	reason	536	5043	42455	366349	5579	42991	413311	0.917145	0.0602435	0.836993	1.00336
Safety_Sideeffects	3	geneticConstrain	reason	233	2498	42758	368288	2731	42991	413311	0.803431	0.00118396	0.699147	0.919554
Study_Staff_Moved	3	geneticConstrain	reason	124	1259	42867	369309	1383	42991	413311	0.848501	0.0851046	0.699616	1.02141
Success	3	geneticConstrain	reason	3	23	42988	370303	26	42991	413311	1.12356	0.748057	0.215957	3.7195
Covid19	3	geneticConstrain	reason	39	464	42952	369934	503	42991	413311	0.723926	0.0569041	0.508077	1.00492
Insufficient_Data	3	geneticConstrain	reason	3	11	42988	370315	14	42991	413311	2.34935	0.172324	0.420838	8.89316
Interim_Analysis	3	geneticConstrain	reason	8	90	42983	370246	98	42991	413311	0.765691	0.618352	0.320754	1.57451
No_Context	3	geneticConstrain	reason	104	1038	42887	369490	1142	42991	413311	0.863186	0.159225	0.698528	1.05711
Regulatory	3	geneticConstrain	reason	103	1014	42888	369512	1117	42991	413311	0.875155	0.219504	0.707352	1.07294
Business_Administrative	3	geneticConstrain	reason	1183	10457	41808	362229	11640	42991	413311	0.98017	0.526819	0.921431	1.04191
Study_Design	3	geneticConstrain	reason	299	2865	42692	368053	3164	42991	413311	0.899716	0.0843902	0.795678	1.01437
Insufficient_Enrollment	3	geneticConstrain	reason	1834	16595	41157	357393	18429	42991	413311	0.959672	0.101989	0.913003	1.00825
Study_Design	none	interactions	reason	379	2785	48237	362668	3164	48616	413311	1.02316	0.677532	0.916239	1.14001
Invalid_Reason	none	interactions	reason	230	2346	48386	362809	2576	48616	413311	0.735121	4.66311e-06	0.638993	0.842347
Logistics_Resources	none	interactions	reason	298	2356	48318	362935	2654	48616	413311	0.950078	0.431618	0.839041	1.07263
Negative	none	interactions	reason	574	5005	48042	360838	5579	48616	413311	0.861359	0.000687677	0.788341	0.939794
Safety_Sideeffects	none	interactions	reason	216	2515	48400	362612	2731	48616	413311	0.643448	5.9042e-11	0.557174	0.739909
Study_Staff_Moved	none	interactions	reason	150	1233	48466	363762	1383	48616	413311	0.913068	0.31545	0.765322	1.08283
Success	none	interactions	reason	2	24	48614	364675	26	48616	413311	0.625121	0.762037	0.0716025	2.51802
Covid19	none	interactions	reason	74	429	48542	364414	503	48616	413311	1.29494	0.044322	0.997585	1.661
Insufficient_Data	none	interactions	reason	4	10	48612	364693	14	48616	413311	3.00085	0.0728582	0.686947	10.4035
Interim_Analysis	none	interactions	reason	10	88	48606	364627	98	48616	413311	0.852438	0.754273	0.395048	1.64303
No_Context	none	interactions	reason	185	957	48431	364108	1142	48616	413311	1.45333	7.66388e-06	1.23451	1.70335
Regulatory	none	interactions	reason	125	992	48491	363953	1117	48616	413311	0.945759	0.608773	0.778678	1.14044
Another_Study	none	interactions	reason	158	1694	48458	363317	1852	48616	413311	0.699301	8.36645e-06	0.590101	0.823814
Business_Administrative	none	interactions	reason	1292	10348	47324	356931	11640	48616	413311	0.941685	0.0450182	0.88739	0.998666
Insufficient_Enrollment	none	interactions	reason	1953	16476	46663	352125	18429	48616	413311	0.894461	3.92851e-06	0.85223	0.938449
Another_Study	5	geneticConstrain	reason	61	1791	17224	394357	1852	17285	413311	0.779809	0.05483	0.593696	1.00708
Invalid_Reason	5	geneticConstrain	reason	63	2513	17222	393639	2576	17285	413311	0.573005	2.5328e-06	0.438762	0.736055
Logistics_Resources	5	geneticConstrain	reason	83	2571	17202	393621	2654	17285	413311	0.738709	0.00549828	0.586044	0.919799
Negative	5	geneticConstrain	reason	251	5328	17034	391200	5579	17285	413311	1.08189	0.225144	0.948577	1.22935
Safety_Sideeffects	5	geneticConstrain	reason	75	2656	17210	393520	2731	17285	413311	0.645678	8.13168e-05	0.506002	0.812732
Study_Staff_Moved	5	geneticConstrain	reason	47	1336	17238	394784	1383	17285	413311	0.805681	0.157347	0.588802	1.07806
Covid19	5	geneticConstrain	reason	17	486	17268	395574	503	17285	413311	0.801304	0.43488	0.462822	1.29687
Interim_Analysis	5	geneticConstrain	reason	1	97	17284	395931	98	17285	413311	0.236159	0.19686	0.00592163	1.34743
No_Context	5	geneticConstrain	reason	109	1033	17176	395211	1142	17285	413311	2.42789	5.25984e-15	1.97329	2.96203
Regulatory	5	geneticConstrain	reason	60	1057	17225	395089	1117	17285	413311	1.302	0.0512783	0.986097	1.69034
Business_Administrative	5	geneticConstrain	reason	487	11153	16798	385847	11640	17285	413311	1.00299	0.943768	0.912922	1.09984
Study_Design	5	geneticConstrain	reason	92	3072	17193	393138	3164	17285	413311	0.68479	0.000208503	0.550052	0.843196
Insufficient_Enrollment	5	geneticConstrain	reason	684	17745	16601	379649	18429	17285	413311	0.881507	0.0013479	0.814242	0.953068
Another_Study	impc	byDatasource	reason	82	1770	33730	377893	1852	33812	413311	0.51905	1.99261e-10	0.410634	0.648038
Invalid_Reason	impc	byDatasource	reason	185	2391	33627	377478	2576	33812	413311	0.868544	0.0657835	0.743525	1.00948
Logistics_Resources	impc	byDatasource	reason	165	2489	33647	377340	2654	33812	413311	0.743415	0.000141214	0.630939	0.87098
Negative	impc	byDatasource	reason	327	5252	33485	374901	5579	33812	413311	0.697117	3.93571e-11	0.621128	0.780087
Safety_Sideeffects	impc	byDatasource	reason	189	2542	33623	377335	2731	33812	413311	0.834393	0.0155827	0.715646	0.968037
Study_Staff_Moved	impc	byDatasource	reason	62	1321	33750	378302	1383	33812	413311	0.526103	7.358e-08	0.400931	0.679036
Success	impc	byDatasource	reason	2	24	33810	379479	26	33812	413311	0.93532	1	0.107134	3.76763
Covid19	impc	byDatasource	reason	39	464	33773	379113	503	33812	413311	0.943507	0.806994	0.662178	1.30981
Interim_Analysis	impc	byDatasource	reason	4	94	33808	379413	98	33812	413311	0.477557	0.192998	0.127469	1.26396
No_Context	impc	byDatasource	reason	149	993	33663	378804	1142	33812	413311	1.68848	2.10048e-08	1.41121	2.00845
Regulatory	impc	byDatasource	reason	71	1046	33741	378595	1117	33812	413311	0.761609	0.0248901	0.590079	0.969403
Business_Administrative	impc	byDatasource	reason	800	10840	33012	370259	11640	33812	413311	0.82772	1.89968e-07	0.768751	0.890259
Study_Design	impc	byDatasource	reason	193	2971	33619	376914	3164	33812	413311	0.728276	1.064e-05	0.626057	0.84308
Insufficient_Enrollment	impc	byDatasource	reason	1117	17312	32695	364421	18429	33812	413311	0.719165	6.06154e-28	0.675633	0.764898
Business_Administrative	eva_somatic	byDatasource	metareason	354	11286	11822	390557	11640	12176	413311	1.03624	0.504312	0.928107	1.15391
Invalid_Reason	eva_somatic	byDatasource	metareason	87	2489	12089	398820	2576	12176	413311	1.15314	0.197929	0.919544	1.42935
Negative	eva_somatic	byDatasource	metareason	144	5435	12032	395988	5579	12176	413311	0.871981	0.110625	0.73304	1.03011
Safety_Sideeffects	eva_somatic	byDatasource	metareason	126	2605	12050	398782	2731	12176	413311	1.60068	1.61667e-06	1.32663	1.91645
Neutral	eva_somatic	byDatasource	metareason	824	28004	11352	374779	28828	12176	413311	0.971426	0.436692	0.903056	1.04381
Business_Administrative	uniprot_literature	byDatasource	metareason	219	11421	9295	392814	11640	9514	413311	0.810357	0.00189088	0.704575	0.927902
Invalid_Reason	uniprot_literature	byDatasource	metareason	42	2534	9472	401347	2576	9514	413311	0.702297	0.0208733	0.504546	0.952819
Negative	uniprot_literature	byDatasource	metareason	95	5484	9419	398503	5579	9514	413311	0.732913	0.0022011	0.591333	0.898681
Safety_Sideeffects	uniprot_literature	byDatasource	metareason	68	2663	9446	401270	2731	9514	413311	1.08473	0.481443	0.839076	1.3812
Neutral	uniprot_literature	byDatasource	metareason	481	28347	9033	376412	28828	9514	413311	0.707053	1.40306e-14	0.64329	0.775739
Another_Study	Oncology	ta	reason	972	880	222852	190551	1852	223824	413311	0.944479	0.22449	0.86105	1.03605
Business_Administrative	Oncology	ta	reason	6723	4917	217101	198016	11640	223824	413311	1.2471	2.06696e-31	1.2013	1.29475
Insufficient_Enrollment	Oncology	ta	reason	12394	6035	211430	208240	18429	223824	413311	2.02269	0	1.96011	2.0875
Study_Design	Oncology	ta	reason	1903	1261	221921	192032	3164	223824	413311	1.30586	1.7792e-13	1.21519	1.40368
Invalid_Reason	Oncology	ta	reason	1844	732	221980	192443	2576	223824	413311	2.18386	1.08037e-77	2.00326	2.38294
Logistics_Resources	Oncology	ta	reason	1655	999	222169	191798	2654	223824	413311	1.43018	2.17213e-19	1.32101	1.54895
Negative	Oncology	ta	reason	3475	2104	220349	194333	5579	223824	413311	1.45661	1.13203e-42	1.37901	1.53888
Safety_Sideeffects	Oncology	ta	reason	1944	787	221880	192588	2731	223824	413311	2.14397	8.111e-79	1.97208	2.33274
Study_Staff_Moved	Oncology	ta	reason	843	540	222981	190633	1383	223824	413311	1.33464	1.52136e-07	1.19633	1.48992
Success	Oncology	ta	reason	26	0	223798	189539	26	223824	413311	Inf	1.67905e-07	5.55581	Inf
Covid19	Oncology	ta	reason	73	430	223751	189203	503	223824	413311	0.143561	1.68328e-76	0.110441	0.184354
Insufficient_Data	Oncology	ta	reason	3	11	223821	189482	14	223824	413311	0.230863	0.0158888	0.0413607	0.874045
Interim_Analysis	Oncology	ta	reason	53	45	223771	189548	98	223824	413311	0.997651	1	0.657827	1.51885
No_Context	Oncology	ta	reason	284	858	223540	189197	1142	223824	413311	0.280151	9.12282e-90	0.244073	0.320814
Regulatory	Oncology	ta	reason	541	576	223283	189993	1117	223824	413311	0.799206	0.000191404	0.709276	0.900447
Neutral	Low tissue specificity	rnaSpecificity	metareason	10518	18310	129409	276110	28828	139927	413311	1.22561	6.4688e-57	1.19541	1.2566
Business_Administrative	Low tissue specificity	rnaSpecificity	metareason	4305	7335	135622	274659	11640	139927	413311	1.18859	1.37698e-18	1.14382	1.23506
Invalid_Reason	Low tissue specificity	rnaSpecificity	metareason	983	1593	138944	273757	2576	139927	413311	1.21578	2.03895e-06	1.12146	1.31758
Success	Low tissue specificity	rnaSpecificity	metareason	12	14	139915	273394	26	139927	413311	1.67491	0.214013	0.707633	3.90163
Negative	Low tissue specificity	rnaSpecificity	metareason	2172	3407	137755	274321	5579	139927	413311	1.26948	1.25701e-17	1.20197	1.34064
Safety_Sideeffects	Low tissue specificity	rnaSpecificity	metareason	1087	1644	138840	273914	2731	139927	413311	1.30441	2.19951e-11	1.20675	1.40958
Another_Study	l2g_0.75	l2g	reason	11	1841	4726	406755	1852	4737	413311	0.514255	0.0211187	0.256076	0.92315
Business_Administrative	l2g_0.75	l2g	reason	104	11536	4633	397246	11640	4737	413311	0.772991	0.00905895	0.629691	0.939716
Insufficient_Enrollment	l2g_0.75	l2g	reason	131	18298	4606	390538	18429	4737	413311	0.607017	1.57987e-09	0.505994	0.72271
Study_Design	l2g_0.75	l2g	reason	24	3140	4713	405482	3164	4737	413311	0.657591	0.0434167	0.42026	0.981482
Invalid_Reason	l2g_0.75	l2g	reason	17	2559	4720	406049	2576	4737	413311	0.571499	0.0196195	0.332093	0.917875
Logistics_Resources	l2g_0.75	l2g	reason	21	2633	4716	405983	2654	4737	413311	0.686598	0.0984063	0.423885	1.05298
Negative	l2g_0.75	l2g	reason	50	5529	4687	403145	5579	4737	413311	0.777839	0.0867285	0.575717	1.02873
Safety_Sideeffects	l2g_0.75	l2g	reason	25	2706	4712	405918	2731	4737	413311	0.795876	0.279617	0.513567	1.17895
Study_Staff_Moved	l2g_0.75	l2g	reason	5	1378	4732	407206	1383	4737	413311	0.312257	0.00322032	0.101175	0.730952
Covid19	l2g_0.75	l2g	reason	11	492	4726	408104	503	4737	413311	1.93066	0.0533803	0.95682	3.48805
Insufficient_Data	l2g_0.75	l2g	reason	1	13	4736	408563	14	4737	413311	6.6358	0.149035	0.156116	44.1954
No_Context	l2g_0.75	l2g	reason	28	1114	4709	407516	1142	4737	413311	2.17521	0.000228091	1.43715	3.16539
Regulatory	l2g_0.75	l2g	reason	8	1109	4729	407481	1117	4737	413311	0.62158	0.204924	0.267536	1.23006
Study_Design	Other	ta	reason	1111	2053	184574	227795	3164	185685	413311	0.667883	5.66582e-28	0.620138	0.719001
Invalid_Reason	Other	ta	reason	729	1847	184956	227237	2576	185685	413311	0.48493	1.98108e-66	0.444374	0.528737
Logistics_Resources	Other	ta	reason	993	1661	184692	227951	2654	185685	413311	0.73786	2.33572e-14	0.681243	0.798899
Negative	Other	ta	reason	2093	3486	183592	228326	5579	185685	413311	0.746697	3.13826e-26	0.706724	0.788806
Safety_Sideeffects	Other	ta	reason	778	1953	184907	227229	2731	185685	413311	0.489548	1.03739e-68	0.449855	0.532352
Study_Staff_Moved	Other	ta	reason	536	847	185149	227851	1383	185685	413311	0.778774	5.27397e-06	0.697466	0.868928
Covid19	Other	ta	reason	374	129	185311	228245	503	185685	413311	3.57092	4.44298e-41	2.91539	4.39726
Insufficient_Data	Other	ta	reason	11	3	185674	227645	14	185685	413311	4.49587	0.0141922	1.18752	25.0952
Interim_Analysis	Other	ta	reason	45	53	185640	227663	98	185685	413311	1.04128	0.839887	0.683939	1.57917
No_Context	Other	ta	reason	854	288	184831	229046	1142	185685	413311	3.67461	1.33981e-94	3.21098	4.21516
Regulatory	Other	ta	reason	566	551	185119	228207	1117	185685	413311	1.26631	8.84773e-05	1.12401	1.42679
Another_Study	Other	ta	reason	871	981	184814	228387	1852	185685	413311	1.0972	0.0491311	1.00013	1.2035
Business_Administrative	Other	ta	reason	4700	6940	180985	230086	11640	185685	413311	0.86097	4.37551e-15	0.829043	0.894023
Insufficient_Enrollment	Other	ta	reason	5968	12461	179717	227101	18429	185685	413311	0.605212	9.6259e-225	0.58635	0.62459
Another_Study	l2g_0.1	l2g	reason	23	1829	10111	401394	1852	10134	413311	0.499218	0.000286939	0.315515	0.751867
Business_Administrative	l2g_0.1	l2g	reason	215	11425	9919	392182	11640	10134	413311	0.744046	1.01397e-05	0.646128	0.852912
Insufficient_Enrollment	l2g_0.1	l2g	reason	268	18161	9866	385552	18429	10134	413311	0.576667	8.8295e-22	0.508423	0.651755
Study_Design	l2g_0.1	l2g	reason	42	3122	10092	400139	3164	10134	413311	0.533395	1.06809e-05	0.38337	0.723239
Invalid_Reason	l2g_0.1	l2g	reason	36	2540	10098	400709	2576	10134	413311	0.562421	0.000254737	0.392771	0.781294
Logistics_Resources	l2g_0.1	l2g	reason	38	2616	10096	400637	2654	10134	413311	0.57643	0.00031796	0.406735	0.793901
Negative	l2g_0.1	l2g	reason	107	5472	10027	397919	5579	10134	413311	0.775998	0.00883222	0.634127	0.940657
Safety_Sideeffects	l2g_0.1	l2g	reason	41	2690	10093	400569	2731	10134	413311	0.604906	0.000770844	0.432824	0.823457
Study_Staff_Moved	l2g_0.1	l2g	reason	14	1369	10120	401836	1383	10134	413311	0.406063	0.000161479	0.221329	0.683993
Covid19	l2g_0.1	l2g	reason	18	485	10116	402728	503	10134	413311	1.47749	0.110219	0.867895	2.36146
Insufficient_Data	l2g_0.1	l2g	reason	1	13	10133	403166	14	10134	413311	3.06051	0.293583	0.0720102	20.3788
No_Context	l2g_0.1	l2g	reason	50	1092	10084	402185	1142	10134	413311	1.82607	0.000111717	1.34595	2.42693
Regulatory	l2g_0.1	l2g	reason	14	1103	10120	402102	1117	10134	413311	0.504322	0.00648	0.274707	0.850187
Study_Design	l2g_0.25	l2g	reason	38	3126	8574	401649	3164	8612	413311	0.569452	0.0002177	0.401907	0.784047
Invalid_Reason	l2g_0.25	l2g	reason	29	2547	8583	402210	2576	8612	413311	0.533559	0.000300789	0.356342	0.768755
Logistics_Resources	l2g_0.25	l2g	reason	33	2621	8579	402144	2654	8612	413311	0.59019	0.00164099	0.405132	0.831606
Negative	l2g_0.25	l2g	reason	86	5493	8526	399378	5579	8612	413311	0.733377	0.00340326	0.585012	0.908446
Safety_Sideeffects	l2g_0.25	l2g	reason	35	2696	8577	402073	2731	8612	413311	0.60858	0.00240013	0.422712	0.849218
Study_Staff_Moved	l2g_0.25	l2g	reason	9	1374	8603	403343	1383	8612	413311	0.307079	2.75956e-05	0.140065	0.584968
Covid19	l2g_0.25	l2g	reason	18	485	8594	404250	503	8612	413311	1.74576	0.0270719	1.02539	2.79022
Insufficient_Data	l2g_0.25	l2g	reason	1	13	8611	404688	14	8612	413311	3.61484	0.255318	0.0850565	24.0753
No_Context	l2g_0.25	l2g	reason	42	1100	8570	403683	1142	8612	413311	1.79848	0.00054424	1.28785	2.44934
Regulatory	l2g_0.25	l2g	reason	12	1105	8600	403618	1117	8612	413311	0.509672	0.0152699	0.262433	0.894379
Another_Study	l2g_0.25	l2g	reason	20	1832	8592	402907	1852	8612	413311	0.511935	0.00139383	0.311807	0.793502
Business_Administrative	l2g_0.25	l2g	reason	177	11463	8435	393590	11640	8612	413311	0.720497	8.51435e-06	0.616598	0.837262
Insufficient_Enrollment	l2g_0.25	l2g	reason	220	18209	8392	386930	18429	8612	413311	0.557048	1.40125e-20	0.484645	0.637461
Study_Design	l2g_0.05	l2g	reason	47	3117	11211	399030	3164	11258	413311	0.536687	3.82005e-06	0.39325	0.715954
Invalid_Reason	l2g_0.05	l2g	reason	41	2535	11217	399600	2576	11258	413311	0.576174	0.000200549	0.412212	0.784424
Logistics_Resources	l2g_0.05	l2g	reason	45	2609	11213	399534	2654	11258	413311	0.614567	0.000629363	0.446852	0.825305
Negative	l2g_0.05	l2g	reason	121	5458	11137	396837	5579	11258	413311	0.789942	0.0101496	0.653562	0.9469
Safety_Sideeffects	l2g_0.05	l2g	reason	44	2687	11214	399454	2731	11258	413311	0.583298	0.000152841	0.422524	0.78579
Study_Staff_Moved	l2g_0.05	l2g	reason	17	1366	11241	400721	1383	11258	413311	0.443645	0.00024558	0.257597	0.713305
Covid19	l2g_0.05	l2g	reason	22	481	11236	401616	503	11258	413311	1.63483	0.0280678	1.01448	2.50557
Insufficient_Data	l2g_0.05	l2g	reason	1	13	11257	402042	14	11258	413311	2.74715	0.32066	0.06464	18.291
No_Context	l2g_0.05	l2g	reason	59	1083	11199	401088	1142	11258	413311	1.95112	6.20533e-06	1.47412	2.53858
Regulatory	l2g_0.05	l2g	reason	17	1100	11241	400987	1117	11258	413311	0.551291	0.00984845	0.319836	0.887182
Another_Study	l2g_0.05	l2g	reason	25	1827	11233	400276	1852	11258	413311	0.487602	0.000101792	0.314585	0.722532
Business_Administrative	l2g_0.05	l2g	reason	254	11386	11004	391175	11640	11258	413311	0.793015	0.000214065	0.696528	0.899425
Insufficient_Enrollment	l2g_0.05	l2g	reason	285	18144	10973	384479	18429	11258	413311	0.550358	2.94585e-27	0.487108	0.619728
Study_Design	l2g_0.5	l2g	reason	37	3127	7795	402426	3164	7832	413311	0.610863	0.00164493	0.428967	0.844661
Invalid_Reason	l2g_0.5	l2g	reason	28	2548	7804	402987	2576	7832	413311	0.567456	0.0017427	0.376049	0.822802
Logistics_Resources	l2g_0.5	l2g	reason	30	2624	7802	402915	2654	7832	413311	0.590425	0.00260899	0.397285	0.845649
Negative	l2g_0.5	l2g	reason	78	5501	7754	400134	5579	7832	413311	0.731699	0.0055448	0.576846	0.915927
Safety_Sideeffects	l2g_0.5	l2g	reason	35	2696	7797	402853	2731	7832	413311	0.67076	0.0164373	0.465856	0.936061
Study_Staff_Moved	l2g_0.5	l2g	reason	8	1375	7824	404120	1383	7832	413311	0.300489	6.3549e-05	0.129432	0.594104
Covid19	l2g_0.5	l2g	reason	18	485	7814	405030	503	7832	413311	1.92374	0.0123478	1.12988	3.07508
Insufficient_Data	l2g_0.5	l2g	reason	1	13	7831	405468	14	7832	413311	3.98287	0.23497	0.0937077	26.5326
No_Context	l2g_0.5	l2g	reason	41	1101	7791	404460	1142	7832	413311	1.93321	0.00017853	1.37834	2.64224
Regulatory	l2g_0.5	l2g	reason	12	1105	7820	404398	1117	7832	413311	0.561592	0.0466953	0.28918	0.985537
Another_Study	l2g_0.5	l2g	reason	16	1836	7816	403675	1852	7832	413311	0.450086	0.000431041	0.256593	0.73337
Business_Administrative	l2g_0.5	l2g	reason	153	11487	7679	394298	11640	7832	413311	0.683916	1.11172e-06	0.578285	0.803579
Insufficient_Enrollment	l2g_0.5	l2g	reason	196	18233	7636	387638	18429	7832	413311	0.545693	6.64721e-20	0.470784	0.629412
Business_Administrative	Detected in some	rnaDistribution	metareason	1427	10213	55018	349507	11640	56445	413311	0.887634	2.64621e-05	0.838607	0.938957
Invalid_Reason	Detected in some	rnaDistribution	metareason	326	2250	56119	355268	2576	56445	413311	0.91722	0.149903	0.813859	1.03104
Success	Detected in some	rnaDistribution	metareason	2	24	56443	356846	26	56445	413311	0.526855	0.568289	0.0603522	2.12206
Negative	Detected in some	rnaDistribution	metareason	563	5016	55882	352976	5579	56445	413311	0.708965	9.74931e-16	0.648358	0.774005
Safety_Sideeffects	Detected in some	rnaDistribution	metareason	260	2471	56185	354915	2731	56445	413311	0.664669	5.36614e-11	0.582496	0.755824
Neutral	Detected in some	rnaDistribution	metareason	3645	25183	52800	338973	28828	56445	413311	0.929201	5.61471e-05	0.896193	0.963273
Neutral	Detected in many	rnaDistribution	metareason	10694	18134	147438	258433	28828	158132	413311	1.0337	0.00888706	1.00834	1.05963
Business_Administrative	Detected in many	rnaDistribution	metareason	4137	7503	153995	255950	11640	158132	413311	0.916418	8.34376e-06	0.88163	0.952508
Invalid_Reason	Detected in many	rnaDistribution	metareason	946	1630	157186	255441	2576	158132	413311	0.943143	0.154347	0.86942	1.02271
Success	Detected in many	rnaDistribution	metareason	7	19	158125	255174	26	158132	413311	0.59454	0.313384	0.211195	1.47703
Negative	Detected in many	rnaDistribution	metareason	1924	3655	156208	255372	5579	158132	413311	0.860547	1.02388e-07	0.813633	0.91
Safety_Sideeffects	Detected in many	rnaDistribution	metareason	1059	1672	157073	255625	2731	158132	413311	1.03079	0.44076	0.953272	1.11419
Business_Administrative	cancer_gene_census	byDatasource	metareason	1202	10438	40931	363144	11640	42133	413311	1.02168	0.483372	0.960861	1.08559
Invalid_Reason	cancer_gene_census	byDatasource	metareason	311	2265	41822	369535	2576	42133	413311	1.21323	0.00188676	1.07368	1.36711
Success	cancer_gene_census	byDatasource	metareason	3	23	42130	371161	26	42133	413311	1.14911	0.744192	0.220865	3.80368
Negative	cancer_gene_census	byDatasource	metareason	718	4861	41415	367753	5579	42133	413311	1.31158	6.89789e-11	1.21029	1.4198
Safety_Sideeffects	cancer_gene_census	byDatasource	metareason	511	2220	41622	369980	2731	42133	413311	2.04609	3.15551e-41	1.85384	2.25494
Neutral	cancer_gene_census	byDatasource	metareason	3214	25614	38919	351992	28828	42133	413311	1.13482	1.46135e-10	1.09205	1.17908
Business_Administrative	Detected in all	rnaDistribution	metareason	6049	5591	191523	222246	11640	197572	413311	1.25547	1.17646e-33	1.20984	1.30283
Invalid_Reason	Detected in all	rnaDistribution	metareason	1292	1284	196280	217039	2576	197572	413311	1.11265	0.00710996	1.0289	1.20318
Success	Detected in all	rnaDistribution	metareason	17	9	197555	215764	26	197572	413311	2.06297	0.079476	0.869758	5.25238
Negative	Detected in all	rnaDistribution	metareason	3072	2507	194500	219376	5579	197572	413311	1.38208	4.91879e-33	1.31016	1.45808
Safety_Sideeffects	Detected in all	rnaDistribution	metareason	1402	1329	196170	217214	2731	197572	413311	1.16809	5.38074e-05	1.08261	1.26038
Neutral	Detected in all	rnaDistribution	metareason	14428	14400	183144	230195	28828	197572	413311	1.25934	1.17012e-79	1.22949	1.28994
Withdrawn	crispr	byDatasource	stopStatus	328	13206	10219	390214	13534	10547	413311	0.948412	0.374725	0.845915	1.06027
Suspended	crispr	byDatasource	stopStatus	45	1928	10502	400926	1973	10547	413311	0.891041	0.5189	0.64732	1.19785
Terminated	crispr	byDatasource	stopStatus	1203	42617	9344	362553	43820	10547	413311	1.09531	0.00364844	1.02973	1.1642
Withdrawn	gene_burden	byDatasource	stopStatus	14	13520	706	399099	13534	720	413311	0.585364	0.0455639	0.318278	0.989097
Suspended	gene_burden	byDatasource	stopStatus	6	1967	714	410636	1973	720	413311	1.7543	0.165311	0.640858	3.84444
Terminated	gene_burden	byDatasource	stopStatus	71	43749	649	368984	43820	720	413311	0.922678	0.585292	0.711592	1.18048
Withdrawn	genomics_england	byDatasource	stopStatus	174	13360	7927	392198	13534	8101	413311	0.644371	1.28999e-09	0.55075	0.749661
Suspended	genomics_england	byDatasource	stopStatus	27	1946	8074	403318	1973	8101	413311	0.693074	0.0605246	0.455261	1.01234
Terminated	genomics_england	byDatasource	stopStatus	668	43152	7433	363394	43820	8101	413311	0.756815	1.36011e-12	0.697743	0.819796
Withdrawn	uniprot_variants	byDatasource	stopStatus	117	13417	6035	393976	13534	6152	413311	0.569271	6.95171e-11	0.469599	0.684175
Suspended	uniprot_variants	byDatasource	stopStatus	23	1950	6129	405255	1973	6152	413311	0.779888	0.263357	0.492799	1.17478
Terminated	uniprot_variants	byDatasource	stopStatus	517	43303	5635	364890	43820	6152	413311	0.77312	1.01514e-08	0.704777	0.846589
Neutral	ot_genetics_portal	byDatasource	metareason	848	27980	18533	367646	28828	19381	413311	0.601219	4.03181e-53	0.559979	0.644837
Business_Administrative	ot_genetics_portal	byDatasource	metareason	438	11202	18943	383604	11640	19381	413311	0.791787	1.07097e-06	0.717278	0.87223
Invalid_Reason	ot_genetics_portal	byDatasource	metareason	109	2467	19272	391681	2576	19381	413311	0.897972	0.303321	0.733904	1.08877
Negative	ot_genetics_portal	byDatasource	metareason	166	5413	19215	388849	5579	19381	413311	0.620588	1.05482e-10	0.528201	0.724871
Safety_Sideeffects	ot_genetics_portal	byDatasource	metareason	98	2633	19283	391493	2731	19381	413311	0.755653	0.00554408	0.610915	0.925157
Business_Administrative	Tissue enhanced	rnaSpecificity	metareason	4613	7027	162098	248799	11640	166711	413311	1.00759	0.69342	0.97013	1.04642
Invalid_Reason	Tissue enhanced	rnaSpecificity	metareason	924	1652	165787	246796	2576	166711	413311	0.832643	8.27792e-06	0.767168	0.903239
Success	Tissue enhanced	rnaSpecificity	metareason	9	17	166702	246601	26	166711	413311	0.783156	0.690276	0.307597	1.85755
Negative	Tissue enhanced	rnaSpecificity	metareason	2178	3401	164533	247555	5579	166711	413311	0.963537	0.181925	0.91231	1.01746
Safety_Sideeffects	Tissue enhanced	rnaSpecificity	metareason	1030	1701	165681	246959	2731	166711	413311	0.90256	0.00972806	0.834373	0.976019
Neutral	Tissue enhanced	rnaSpecificity	metareason	11099	17729	155612	251069	28828	166711	413311	1.01007	0.425898	0.985474	1.03522
Business_Administrative	Tissue enriched	rnaSpecificity	metareason	1709	9931	66196	338893	11640	67905	413311	0.881009	1.39984e-06	0.835882	0.928149
Invalid_Reason	Tissue enriched	rnaSpecificity	metareason	398	2178	67507	344024	2576	67905	413311	0.931228	0.200119	0.834507	1.03709
Success	Tissue enriched	rnaSpecificity	metareason	3	23	67902	345389	26	67905	413311	0.663469	0.789952	0.127523	2.19608
Negative	Tissue enriched	rnaSpecificity	metareason	782	4797	67123	342173	5579	67905	413311	0.831021	1.24588e-06	0.769179	0.896891
Safety_Sideeffects	Tissue enriched	rnaSpecificity	metareason	383	2348	67522	343824	2731	67905	413311	0.8306	0.00067836	0.743377	0.926035
Neutral	Tissue enriched	rnaSpecificity	metareason	4497	24331	63408	330069	28828	67905	413311	0.962097	0.0214177	0.930723	0.994358
Neutral	cancer_biomarkers	byDatasource	metareason	835	27993	12480	373673	28828	13315	413311	0.893122	0.00171154	0.83082	0.959057
Business_Administrative	cancer_biomarkers	byDatasource	metareason	386	11254	12929	389514	11640	13315	413311	1.03334	0.522492	0.929798	1.14557
Invalid_Reason	cancer_biomarkers	byDatasource	metareason	105	2471	13210	397735	2576	13315	413311	1.2794	0.0159658	1.04143	1.55699
Negative	cancer_biomarkers	byDatasource	metareason	126	5453	13189	394795	5579	13315	413311	0.69166	2.17252e-05	0.574525	0.826082
Safety_Sideeffects	cancer_biomarkers	byDatasource	metareason	113	2618	13202	397604	2731	13315	413311	1.29993	0.00890866	1.06627	1.57101
Business_Administrative	genetic_association	byDatatype	metareason	756	10884	32480	370703	11640	33236	413311	0.792736	3.53531e-10	0.73482	0.854281
Invalid_Reason	genetic_association	byDatatype	metareason	176	2400	33060	378027	2576	33236	413311	0.838524	0.0241196	0.715109	0.978006
Negative	genetic_association	byDatatype	metareason	284	5295	32952	375348	5579	33236	413311	0.610966	6.04388e-18	0.540011	0.688926
Safety_Sideeffects	genetic_association	byDatatype	metareason	192	2539	33044	377920	2731	33236	413311	0.864852	0.0521008	0.742596	1.00233
Neutral	genetic_association	byDatatype	metareason	1602	27226	31634	356053	28828	33236	413311	0.662278	4.03455e-61	0.628554	0.697481
Neutral	expression_atlas	byDatasource	metareason	3938	24890	55284	337075	28828	59222	413311	0.964661	0.0426077	0.931438	0.998885
Business_Administrative	expression_atlas	byDatasource	metareason	1631	10009	57591	347342	11640	59222	413311	0.982801	0.527004	0.931429	1.03651
Invalid_Reason	expression_atlas	byDatasource	metareason	519	2057	58703	353070	2576	59222	413311	1.51751	5.25668e-16	1.37503	1.67239
Success	expression_atlas	byDatasource	metareason	12	14	59210	354099	26	59222	413311	5.12614	0.000100494	2.16577	11.9412
Negative	expression_atlas	byDatasource	metareason	793	4786	58429	350889	5579	59222	413311	0.995043	0.923253	0.921365	1.0735
Safety_Sideeffects	expression_atlas	byDatasource	metareason	509	2222	58713	352885	2731	59222	413311	1.3768	3.693e-10	1.24742	1.51729
Neutral	Group enriched	rnaSpecificity	metareason	2674	26154	35776	354055	28828	38450	413311	1.01182	0.575441	0.970564	1.0545
Business_Administrative	Group enriched	rnaSpecificity	metareason	999	10641	37451	366218	11640	38450	413311	0.918028	0.0103876	0.85879	0.980528
Invalid_Reason	Group enriched	rnaSpecificity	metareason	265	2311	38185	373080	2576	38450	413311	1.12034	0.0824974	0.982448	1.27335
Success	Group enriched	rnaSpecificity	metareason	2	24	38448	374841	26	38450	413311	0.812422	1	0.0930589	3.2726
Negative	Group enriched	rnaSpecificity	metareason	437	5142	38013	370593	5579	38450	413311	0.82852	0.000138365	0.749324	0.914286
Safety_Sideeffects	Group enriched	rnaSpecificity	metareason	225	2506	38225	372805	2731	38450	413311	0.875649	0.0593735	0.760285	1.00444
Neutral	LoF intolerant	lof_tolerance	metareason	9767	19061	121317	282700	28828	131084	413311	1.19402	3.05859e-42	1.16408	1.2247
Business_Administrative	LoF intolerant	lof_tolerance	metareason	3917	7723	127167	282338	11640	131084	413311	1.12605	3.04233e-09	1.08269	1.17101
Invalid_Reason	LoF intolerant	lof_tolerance	metareason	881	1695	130203	282294	2576	131084	413311	1.1269	0.00438248	1.03735	1.22354
Success	LoF intolerant	lof_tolerance	metareason	8	18	131076	282225	26	131084	413311	0.956956	1	0.360023	2.31306
Negative	LoF intolerant	lof_tolerance	metareason	1859	3720	129225	282225	5579	131084	413311	1.0914	0.00241001	1.03134	1.15465
Safety_Sideeffects	LoF intolerant	lof_tolerance	metareason	1059	1672	130025	282673	2731	131084	413311	1.37698	1.15218e-15	1.27337	1.48846
Business_Administrative	somatic_mutation	byDatatype	metareason	1252	10388	42463	361712	11640	43715	413311	1.02666	0.382384	0.966578	1.08972
Invalid_Reason	somatic_mutation	byDatatype	metareason	315	2261	43400	367965	2576	43715	413311	1.18121	0.00687688	1.04608	1.33014
Success	somatic_mutation	byDatatype	metareason	3	23	43712	369579	26	43715	413311	1.10278	0.751452	0.211964	3.65018
Negative	somatic_mutation	byDatatype	metareason	726	4853	42989	366195	5579	43715	413311	1.27433	4.43508e-09	1.17635	1.37886
Safety_Sideeffects	somatic_mutation	byDatatype	metareason	525	2206	43190	368440	2731	43715	413311	2.03021	2.10119e-41	1.8414	2.23526
Neutral	somatic_mutation	byDatatype	metareason	3312	25516	40403	350704	28828	43715	413311	1.12666	8.44035e-10	1.08475	1.16996
Business_Administrative	affected_pathway	byDatatype	metareason	1775	9865	60636	344585	11640	62411	413311	1.02251	0.391838	0.970856	1.07646
Invalid_Reason	affected_pathway	byDatatype	metareason	519	2057	61892	349881	2576	62411	413311	1.42632	3.58542e-12	1.29241	1.57192
Success	affected_pathway	byDatatype	metareason	6	20	62405	350892	26	62411	413311	1.68684	0.268779	0.554298	4.3553
Negative	affected_pathway	byDatatype	metareason	835	4744	61576	347826	5579	62411	413311	0.994242	0.895003	0.922196	1.0709
Safety_Sideeffects	affected_pathway	byDatatype	metareason	616	2115	61795	350017	2731	62411	413311	1.6497	2.72947e-25	1.50502	1.80622
Neutral	affected_pathway	byDatatype	metareason	4390	24438	58021	335242	28828	62411	413311	1.03794	0.0290244	1.0037	1.07319
Business_Administrative	LoF tolerant	lof_tolerance	metareason	4985	6655	184961	226680	11640	189946	413311	0.91799	6.55796e-06	0.884307	0.952974
Invalid_Reason	LoF tolerant	lof_tolerance	metareason	1175	1401	188771	224314	2576	189946	413311	0.9966	0.936763	0.921229	1.07798
Success	LoF tolerant	lof_tolerance	metareason	13	13	189933	223378	26	189946	413311	1.17609	0.698387	0.502291	2.75382
Negative	LoF tolerant	lof_tolerance	metareason	2304	3275	187642	224698	5579	189946	413311	0.842443	3.31213e-10	0.798094	0.889154
Safety_Sideeffects	LoF tolerant	lof_tolerance	metareason	1124	1607	188822	224006	2731	189946	413311	0.829771	1.5806e-06	0.76799	0.896269
Neutral	LoF tolerant	lof_tolerance	metareason	12687	16141	177259	232598	28828	189946	413311	1.03141	0.0119077	1.0068	1.05659
Suspended	clingen	byDatasource	stopStatus	19	1954	3659	407717	1973	3678	413311	1.08348	0.717315	0.650156	1.69911
Terminated	clingen	byDatasource	stopStatus	322	43498	3356	366779	43820	3678	413311	0.809065	0.000224125	0.719039	0.90774
Withdrawn	clingen	byDatasource	stopStatus	95	13439	3583	396384	13534	3678	413311	0.782033	0.0174843	0.630585	0.959559
Suspended	eva	byDatasource	stopStatus	53	1920	14188	397256	1973	14241	413311	0.7729	0.0633974	0.57655	1.01585
Terminated	eva	byDatasource	stopStatus	1245	42575	12996	358985	43820	14241	413311	0.807766	3.67413e-13	0.760867	0.856954
Withdrawn	eva	byDatasource	stopStatus	348	13186	13893	386580	13534	14241	413311	0.734353	4.70273e-09	0.657443	0.818027
Suspended	gene2phenotype	byDatasource	stopStatus	9	1964	2291	409065	1973	2300	413311	0.818217	0.650103	0.3731	1.55912
Terminated	gene2phenotype	byDatasource	stopStatus	158	43662	2142	367665	43820	2300	413311	0.621136	8.66749e-10	0.524925	0.730582
Withdrawn	gene2phenotype	byDatasource	stopStatus	34	13500	2266	397579	13534	2300	413311	0.441885	1.02478e-07	0.305114	0.619672
Suspended	progeny	byDatasource	stopStatus	25	1948	6219	405169	1973	6244	413311	0.836117	0.458037	0.539302	1.23926
Terminated	progeny	byDatasource	stopStatus	732	43088	5512	365443	43820	6244	413311	1.12631	0.00301095	1.04067	1.21766
Withdrawn	progeny	byDatasource	stopStatus	204	13330	6040	394145	13534	6244	413311	0.998663	1	0.863432	1.14961
Business_Administrative	greaterThan20	interactions	metareason	2204	9436	66998	339081	11640	69202	413311	1.1821	7.10642e-12	1.12721	1.23927
Invalid_Reason	greaterThan20	interactions	metareason	437	2139	68765	342844	2576	69202	413311	1.01859	0.730548	0.916596	1.12988
Success	greaterThan20	interactions	metareason	1	25	69201	344086	26	69202	413311	0.198891	0.109891	0.00484764	1.21503
Negative	greaterThan20	interactions	metareason	1054	4525	68148	341692	5579	69202	413311	1.16786	9.27146e-06	1.09058	1.24978
Safety_Sideeffects	greaterThan20	interactions	metareason	594	2137	68608	343160	2731	69202	413311	1.39028	6.80316e-12	1.26689	1.52384
Neutral	greaterThan20	interactions	metareason	5160	23668	64042	330761	28828	69202	413311	1.12603	1.92616e-13	1.09114	1.16185
Business_Administrative	rna_expression	byDatatype	metareason	1631	10009	57591	347342	11640	59222	413311	0.982801	0.527004	0.931429	1.03651
Invalid_Reason	rna_expression	byDatatype	metareason	519	2057	58703	353070	2576	59222	413311	1.51751	5.25668e-16	1.37503	1.67239
Success	rna_expression	byDatatype	metareason	12	14	59210	354099	26	59222	413311	5.12614	0.000100494	2.16577	11.9412
Negative	rna_expression	byDatatype	metareason	793	4786	58429	350889	5579	59222	413311	0.995043	0.923253	0.921365	1.0735
Safety_Sideeffects	rna_expression	byDatatype	metareason	509	2222	58713	352885	2731	59222	413311	1.3768	3.693e-10	1.24742	1.51729
Neutral	rna_expression	byDatatype	metareason	3938	24890	55284	337075	28828	59222	413311	0.964661	0.0426077	0.931438	0.998885
Withdrawn	intogen	byDatasource	stopStatus	394	13140	11932	388633	13534	12326	413311	0.976624	0.68071	0.879807	1.08152
Suspended	intogen	byDatasource	stopStatus	59	1914	12267	399189	1973	12326	413311	1.00311	0.947098	0.760158	1.30062
Terminated	intogen	byDatasource	stopStatus	1404	42416	10922	361377	43820	12326	413311	1.09524	0.00175875	1.03434	1.15897
Withdrawn	orphanet	byDatasource	stopStatus	83	13451	4436	395507	13534	4519	413311	0.550153	4.47972e-09	0.437029	0.684043
Suspended	orphanet	byDatasource	stopStatus	16	1957	4503	406867	1973	4519	413311	0.73872	0.27632	0.421018	1.204
Terminated	orphanet	byDatasource	stopStatus	348	43472	4171	366016	43820	4519	413311	0.702474	4.15881e-11	0.627606	0.784214
Withdrawn	reactome	byDatasource	stopStatus	176	13358	5402	394727	13534	5578	413311	0.96275	0.64939	0.822985	1.12002
Suspended	reactome	byDatasource	stopStatus	21	1952	5557	405823	1973	5578	413311	0.785662	0.326822	0.484823	1.20555
Terminated	reactome	byDatasource	stopStatus	629	43191	4949	365800	43820	5578	413311	1.07645	0.0872203	0.988555	1.17048
Withdrawn	sysbio	byDatasource	stopStatus	2	13532	41	399740	13534	43	413311	1.44097	0.652185	0.1688	5.54847
Suspended	sysbio	byDatasource	stopStatus	1	1972	42	411298	1973	43	413311	4.96616	0.185978	0.122777	29.2786
Terminated	sysbio	byDatasource	stopStatus	5	43815	38	369463	43820	43	413311	1.10949	0.802891	0.340855	2.82326
Business_Administrative	Not detected	rnaSpecificity	reason	1	11639	143	401530	11640	144	413311	0.241226	0.198036	0.00606867	1.36614
Insufficient_Enrollment	Not detected	rnaSpecificity	reason	2	18427	142	394744	18429	144	413311	0.301719	0.100452	0.0361866	1.11032
Negative	Not detected	rnaSpecificity	reason	1	5578	143	407591	5579	144	413311	0.510988	1	0.0128487	2.89427
Study_Staff_Moved	Not detected	rnaSpecificity	reason	1	1382	143	411787	1383	144	413311	2.08367	0.382906	0.0523548	11.8185
Withdrawn	Detected in single	rnaDistribution	stopStatus	17	13517	646	399165	13534	663	413311	0.77712	0.380705	0.449734	1.25453
Suspended	Detected in single	rnaDistribution	stopStatus	1	1972	662	410678	1973	663	413311	0.314587	0.387604	0.00795166	1.76086
Terminated	Detected in single	rnaDistribution	stopStatus	62	43758	601	369014	43820	663	413311	0.869951	0.312888	0.658561	1.13147
Terminated	Not detected	rnaDistribution	stopStatus	9	43811	135	369374	43820	144	413311	0.562073	0.103042	0.251549	1.0992
Business_Administrative	slapenrich	byDatasource	metareason	1501	10139	50282	354391	11640	51783	413311	1.04342	0.131085	0.986917	1.10255
Invalid_Reason	slapenrich	byDatasource	metareason	446	2130	51337	360290	2576	51783	413311	1.46952	1.52639e-12	1.32343	1.62894
Success	slapenrich	byDatasource	metareason	5	21	51778	361517	26	51783	413311	1.66239	0.365578	0.489768	4.53045
Negative	slapenrich	byDatasource	metareason	689	4890	51094	358016	5579	51783	413311	0.987285	0.775312	0.909803	1.07007
Safety_Sideeffects	slapenrich	byDatasource	metareason	530	2201	51253	360387	2731	51783	413311	1.69318	1.14563e-24	1.53634	1.86336
Neutral	slapenrich	byDatasource	metareason	3604	25224	48179	343512	28828	51783	413311	1.01872	0.315923	0.982252	1.05631
Neutral	animal_model	byDatatype	metareason	1763	27065	32049	355960	28828	33812	413311	0.723488	1.08553e-40	0.688131	0.760282
Business_Administrative	animal_model	byDatatype	metareason	800	10840	33012	370259	11640	33812	413311	0.82772	1.89968e-07	0.768751	0.890259
Invalid_Reason	animal_model	byDatatype	metareason	185	2391	33627	377478	2576	33812	413311	0.868544	0.0657835	0.743525	1.00948
Success	animal_model	byDatatype	metareason	2	24	33810	379479	26	33812	413311	0.93532	1	0.107134	3.76763
Negative	animal_model	byDatatype	metareason	327	5252	33485	374901	5579	33812	413311	0.697117	3.93571e-11	0.621128	0.780087
Safety_Sideeffects	animal_model	byDatatype	metareason	189	2542	33623	377335	2731	33812	413311	0.834393	0.0155827	0.715646	0.968037
Withdrawn	eva_somatic	byDatasource	stopStatus	389	13145	11787	388768	13534	12176	413311	0.976059	0.660159	0.878718	1.08158
Suspended	eva_somatic	byDatasource	stopStatus	58	1915	12118	399336	1973	12176	413311	0.998083	1	0.754481	1.29686
Terminated	eva_somatic	byDatasource	stopStatus	1387	42433	10789	361476	43820	12176	413311	1.09518	0.00192276	1.03392	1.1593
Withdrawn	uniprot_literature	byDatasource	stopStatus	222	13312	9292	390929	13534	9514	413311	0.701609	5.59548e-08	0.610712	0.802525
Suspended	uniprot_literature	byDatasource	stopStatus	41	1932	9473	401947	1973	9514	413311	0.900447	0.597741	0.643673	1.22713
Terminated	uniprot_literature	byDatasource	stopStatus	873	42947	8641	362596	43820	9514	413311	0.852955	6.56151e-06	0.794135	0.915231
Neutral	europepmc	byDatasource	metareason	13210	15618	190085	220818	28828	203295	413311	0.982569	0.151036	0.959216	1.00645
Business_Administrative	europepmc	byDatasource	metareason	5605	6035	197690	215191	11640	203295	413311	1.01097	0.566091	0.9742	1.0491
Invalid_Reason	europepmc	byDatasource	metareason	1285	1291	202010	211295	2576	203295	413311	1.04112	0.313367	0.962731	1.12582
Success	europepmc	byDatasource	metareason	14	12	203281	210032	26	203295	413311	1.20541	0.697372	0.517463	2.853
Negative	europepmc	byDatasource	metareason	2579	3000	200716	212174	5579	203295	413311	0.908757	0.000410387	0.861501	0.958513
Safety_Sideeffects	europepmc	byDatasource	metareason	1529	1202	201766	211872	2731	203295	413311	1.33575	6.28916e-14	1.23743	1.44214
Neutral	from11to20	interactions	metareason	4210	24618	54208	338695	28828	58418	413311	1.06851	0.000140784	1.03259	1.10545
Business_Administrative	from11to20	interactions	metareason	1647	9993	56771	348194	11640	58418	413311	1.01086	0.684657	0.958226	1.06585
Invalid_Reason	from11to20	interactions	metareason	364	2212	58054	353409	2576	58418	413311	1.00176	0.977351	0.893849	1.12011
Success	from11to20	interactions	metareason	4	22	58414	354879	26	58418	413311	1.10462	0.779367	0.2767	3.25248
Negative	from11to20	interactions	metareason	812	4767	57606	351750	5579	58418	413311	1.04011	0.304401	0.963833	1.12133
Safety_Sideeffects	from11to20	interactions	metareason	483	2248	57935	353611	2731	58418	413311	1.3114	1.78015e-07	1.1857	1.4481
Neutral	literature	byDatatype	metareason	13210	15618	190085	220818	28828	203295	413311	0.982569	0.151036	0.959216	1.00645
Business_Administrative	literature	byDatatype	metareason	5605	6035	197690	215191	11640	203295	413311	1.01097	0.566091	0.9742	1.0491
Invalid_Reason	literature	byDatatype	metareason	1285	1291	202010	211295	2576	203295	413311	1.04112	0.313367	0.962731	1.12582
Success	literature	byDatatype	metareason	14	12	203281	210032	26	203295	413311	1.20541	0.697372	0.517463	2.853
Negative	literature	byDatatype	metareason	2579	3000	200716	212174	5579	203295	413311	0.908757	0.000410387	0.861501	0.958513
Safety_Sideeffects	literature	byDatatype	metareason	1529	1202	201766	211872	2731	203295	413311	1.33575	6.28916e-14	1.23743	1.44214
Neutral	known_drug	byDatatype	metareason	28828	0	384964	57175	28828	413792	413311	Inf	0	1122.19	Inf
Business_Administrative	known_drug	byDatatype	metareason	11640	0	402152	22799	11640	413792	413311	Inf	1.9296e-275	178.368	Inf
Invalid_Reason	known_drug	byDatatype	metareason	2576	0	411216	4671	2576	413792	413311	Inf	5.29795e-13	7.92444	Inf
Success	known_drug	byDatatype	metareason	26	0	413766	-429	26	413792	413311	0	1	0	Inf
Negative	known_drug	byDatatype	metareason	5579	0	408213	10677	5579	413792	413311	Inf	1.46347e-62	39.5318	Inf
Safety_Sideeffects	known_drug	byDatatype	metareason	2731	0	411061	4981	2731	413792	413311	Inf	1.20061e-14	8.9599	Inf
Neutral	from1to10	interactions	metareason	16268	12560	221106	195913	28828	237374	413311	1.14764	2.63467e-29	1.12028	1.17569
Business_Administrative	from1to10	interactions	metareason	6489	5151	230885	183764	11640	237374	413311	1.00265	0.894645	0.966014	1.04075
Invalid_Reason	from1to10	interactions	metareason	1547	1029	235827	178002	2576	237374	413311	1.13473	0.00172129	1.04781	1.22932
Success	from1to10	interactions	metareason	19	7	237355	175968	26	237374	413311	2.01227	0.116385	0.809998	5.66531
Negative	from1to10	interactions	metareason	3137	2442	234237	179769	5579	237374	413311	0.985887	0.605408	0.934435	1.04026
Safety_Sideeffects	from1to10	interactions	metareason	1438	1293	235936	177520	2731	237374	413311	0.836788	3.87888e-06	0.775467	0.902979
Suspended	Low tissue specificity	rnaSpecificity	stopStatus	709	1264	139218	273538	1973	139927	413311	1.1021	0.0401189	1.00363	1.20948
Terminated	Low tissue specificity	rnaSpecificity	stopStatus	16603	27217	123324	279373	43820	139927	413311	1.38196	1.36729e-206	1.35389	1.41052
Withdrawn	Low tissue specificity	rnaSpecificity	stopStatus	4683	8851	135244	273899	13534	139927	413311	1.07153	0.000183071	1.0334	1.11098
Neutral	chembl	byDatasource	metareason	28828	0	384964	57175	28828	413792	413311	Inf	0	1122.19	Inf
Business_Administrative	chembl	byDatasource	metareason	11640	0	402152	22799	11640	413792	413311	Inf	1.9296e-275	178.368	Inf
Invalid_Reason	chembl	byDatasource	metareason	2576	0	411216	4671	2576	413792	413311	Inf	5.29795e-13	7.92444	Inf
Success	chembl	byDatasource	metareason	26	0	413766	-429	26	413792	413311	0	1	0	Inf
Negative	chembl	byDatasource	metareason	5579	0	408213	10677	5579	413792	413311	Inf	1.46347e-62	39.5318	Inf
Safety_Sideeffects	chembl	byDatasource	metareason	2731	0	411061	4981	2731	413792	413311	Inf	1.20061e-14	8.9599	Inf
Business_Administrative	Not detected	rnaSpecificity	metareason	1	11639	143	401530	11640	144	413311	0.241226	0.198036	0.00606867	1.36614
Negative	Not detected	rnaSpecificity	metareason	1	5578	143	407591	5579	144	413311	0.510988	1	0.0128487	2.89427
Neutral	Not detected	rnaSpecificity	metareason	3	28825	141	384348	28828	144	413311	0.283699	0.0199983	0.0578167	0.846289
Business_Administrative	0	geneticConstrain	metareason	4022	7618	131256	278459	11640	135278	413311	1.12006	1.20629e-08	1.07719	1.16453
Invalid_Reason	0	geneticConstrain	metareason	909	1667	134369	278184	2576	135278	413311	1.12891	0.00361132	1.03986	1.225
Success	0	geneticConstrain	metareason	8	18	135270	278031	26	135278	413311	0.913504	1	0.34368	2.20795
Negative	0	geneticConstrain	metareason	1930	3649	133348	278244	5579	135278	413311	1.10362	0.000548449	1.04345	1.16702
Safety_Sideeffects	0	geneticConstrain	metareason	1138	1593	134140	278716	2731	135278	413311	1.48436	1.69562e-23	1.37401	1.60312
Neutral	0	geneticConstrain	metareason	10093	18735	125185	279484	28828	135278	413311	1.20271	2.53165e-46	1.17281	1.23338
Business_Administrative	1	geneticConstrain	metareason	2147	9493	71208	334757	11640	73355	413311	1.06325	0.0117396	1.01338	1.11513
Invalid_Reason	1	geneticConstrain	metareason	418	2158	72937	338634	2576	73355	413311	0.899316	0.0491046	0.807692	0.999394
Success	1	geneticConstrain	metareason	5	21	73350	339945	26	73355	413311	1.10349	0.798406	0.325087	3.00725
Negative	1	geneticConstrain	metareason	1120	4459	72235	337737	5579	73355	413311	1.17435	2.55046e-06	1.09839	1.25482
Safety_Sideeffects	1	geneticConstrain	metareason	471	2260	72884	338638	2731	73355	413311	0.968308	0.546147	0.874658	1.07022
Neutral	1	geneticConstrain	metareason	5132	23696	68223	326524	28828	73355	413311	1.03657	0.0250173	1.00445	1.06958
Business_Administrative	2	geneticConstrain	metareason	2136	9504	79328	326615	11640	81464	413311	0.925362	0.00136004	0.881951	0.97055
Invalid_Reason	2	geneticConstrain	metareason	576	2000	80888	330999	2576	81464	413311	1.17847	0.000652908	1.07196	1.29401
Success	2	geneticConstrain	metareason	7	19	81457	331842	26	81464	413311	1.50088	0.329953	0.53316	3.7284
Negative	2	geneticConstrain	metareason	960	4619	80504	329148	5579	81464	413311	0.849763	3.87003e-06	0.791535	0.91155
Safety_Sideeffects	2	geneticConstrain	metareason	506	2225	80958	330634	2731	81464	413311	0.928795	0.140615	0.841409	1.02369
Neutral	2	geneticConstrain	metareason	5563	23265	75901	319708	28828	81464	413311	1.00719	0.642138	0.976977	1.03822
Neutral	3	geneticConstrain	metareason	2819	26009	40172	349949	28828	42991	413311	0.944166	0.00501747	0.906647	0.982996
Business_Administrative	3	geneticConstrain	metareason	1183	10457	41808	362229	11640	42991	413311	0.98017	0.526819	0.921431	1.04191
Invalid_Reason	3	geneticConstrain	metareason	283	2293	42708	368593	2576	42991	413311	1.06519	0.315313	0.937741	1.20618
Success	3	geneticConstrain	metareason	3	23	42988	370303	26	42991	413311	1.12356	0.748057	0.215957	3.7195
Negative	3	geneticConstrain	metareason	536	5043	42455	366349	5579	42991	413311	0.917145	0.0602435	0.836993	1.00336
Safety_Sideeffects	3	geneticConstrain	metareason	233	2498	42758	368288	2731	42991	413311	0.803431	0.00118396	0.699147	0.919554
Neutral	5	geneticConstrain	metareason	1102	27726	16183	370504	28828	17285	413311	0.909966	0.00272919	0.854328	0.968481
Business_Administrative	5	geneticConstrain	metareason	487	11153	16798	385847	11640	17285	413311	1.00299	0.943768	0.912922	1.09984
Invalid_Reason	5	geneticConstrain	metareason	63	2513	17222	393639	2576	17285	413311	0.573005	2.5328e-06	0.438762	0.736055
Negative	5	geneticConstrain	metareason	251	5328	17034	391200	5579	17285	413311	1.08189	0.225144	0.948577	1.22935
Safety_Sideeffects	5	geneticConstrain	metareason	75	2656	17210	393520	2731	17285	413311	0.645678	8.13168e-05	0.506002	0.812732
Neutral	4	geneticConstrain	metareason	2964	25864	42588	347823	28828	45552	413311	0.935938	0.000917802	0.899531	0.973536
Business_Administrative	4	geneticConstrain	metareason	1183	10457	44369	359668	11640	45552	413311	0.917052	0.00512184	0.862132	0.974792
Invalid_Reason	4	geneticConstrain	metareason	237	2339	45315	365894	2576	45552	413311	0.818174	0.00297904	0.712553	0.935835
Success	4	geneticConstrain	metareason	2	24	45550	367739	26	45552	413311	0.672776	1	0.0770611	2.70977
Negative	4	geneticConstrain	metareason	539	5040	45013	363797	5579	45552	413311	0.864306	0.00122506	0.788992	0.945329
Safety_Sideeffects	4	geneticConstrain	metareason	223	2508	45329	365697	2731	45552	413311	0.717337	8.87532e-07	0.622481	0.823245
Business_Administrative	impc	byDatasource	metareason	800	10840	33012	370259	11640	33812	413311	0.82772	1.89968e-07	0.768751	0.890259
Invalid_Reason	impc	byDatasource	metareason	185	2391	33627	377478	2576	33812	413311	0.868544	0.0657835	0.743525	1.00948
Success	impc	byDatasource	metareason	2	24	33810	379479	26	33812	413311	0.93532	1	0.107134	3.76763
Negative	impc	byDatasource	metareason	327	5252	33485	374901	5579	33812	413311	0.697117	3.93571e-11	0.621128	0.780087
Safety_Sideeffects	impc	byDatasource	metareason	189	2542	33623	377335	2731	33812	413311	0.834393	0.0155827	0.715646	0.968037
Neutral	impc	byDatasource	metareason	1763	27065	32049	355960	28828	33812	413311	0.723488	1.08553e-40	0.688131	0.760282
Business_Administrative	none	interactions	metareason	1292	10348	47324	356931	11640	48616	413311	0.941685	0.0450182	0.88739	0.998666
Invalid_Reason	none	interactions	metareason	230	2346	48386	362809	2576	48616	413311	0.735121	4.66311e-06	0.638993	0.842347
Success	none	interactions	metareason	2	24	48614	364675	26	48616	413311	0.625121	0.762037	0.0716025	2.51802
Negative	none	interactions	metareason	574	5005	48042	360838	5579	48616	413311	0.861359	0.000687677	0.788341	0.939794
Safety_Sideeffects	none	interactions	metareason	216	2515	48400	362612	2731	48616	413311	0.643448	5.9042e-11	0.557174	0.739909
Neutral	none	interactions	metareason	3193	25635	45423	345446	28828	48616	413311	0.947251	0.00520703	0.911602	0.984076
Suspended	Detected in some	rnaDistribution	stopStatus	207	1766	56238	355514	1973	56445	413311	0.740981	2.90428e-05	0.638311	0.856474
Terminated	Detected in some	rnaDistribution	stopStatus	5229	38591	51216	328733	43820	56445	413311	0.869703	6.17603e-20	0.843528	0.896541
Withdrawn	Detected in some	rnaDistribution	stopStatus	1813	11721	54632	348771	13534	56445	413311	0.987475	0.636538	0.938526	1.03851
Withdrawn	Detected in many	rnaDistribution	stopStatus	5106	8428	153026	256963	13534	158132	413311	1.01734	0.343004	0.981818	1.05404
Suspended	Detected in many	rnaDistribution	stopStatus	604	1369	157528	255018	1973	158132	413311	0.714245	2.88291e-12	0.647795	0.78675
Terminated	Detected in many	rnaDistribution	stopStatus	16328	27492	141804	260343	43820	158132	413311	1.09039	1.21e-16	1.0683	1.11293
Suspended	Detected in all	rnaDistribution	stopStatus	1162	811	196410	217252	1973	197572	413311	1.58482	4.50538e-24	1.44734	1.73602
Terminated	Detected in all	rnaDistribution	stopStatus	22119	21701	175453	238276	43820	197572	413311	1.3842	1.12725e-228	1.35715	1.41185
Withdrawn	Detected in all	rnaDistribution	stopStatus	6573	6961	190999	221924	13534	197572	413311	1.09715	1.15801e-07	1.06001	1.13555
Withdrawn	cancer_gene_census	byDatasource	stopStatus	1401	12133	40732	361847	13534	42133	413311	1.0258	0.376908	0.969016	1.08527
Suspended	cancer_gene_census	byDatasource	stopStatus	152	1821	41981	369661	1973	42133	413311	0.735009	0.000186895	0.618562	0.867964
Terminated	cancer_gene_census	byDatasource	stopStatus	5451	38369	36682	343711	43820	42133	413311	1.33118	2.73057e-72	1.29115	1.37226
Suspended	ot_genetics_portal	byDatasource	stopStatus	62	1911	19319	392143	1973	19381	413311	0.658547	0.000749191	0.502683	0.848478
Terminated	ot_genetics_portal	byDatasource	stopStatus	1577	42243	17804	354841	43820	19381	413311	0.744036	2.05311e-30	0.705562	0.784162
Withdrawn	ot_genetics_portal	byDatasource	stopStatus	444	13090	18937	381728	13534	19381	413311	0.683715	2.22366e-16	0.619927	0.752498
Withdrawn	Tissue enhanced	rnaSpecificity	stopStatus	5409	8125	161302	249293	13534	166711	413311	1.02889	0.111407	0.993339	1.06563
Suspended	Tissue enhanced	rnaSpecificity	stopStatus	867	1106	165844	247228	1973	166711	413311	1.16858	0.000655061	1.06774	1.27864
Terminated	Tissue enhanced	rnaSpecificity	stopStatus	16455	27365	150256	252145	43820	166711	413311	1.00907	0.385239	0.988669	1.02985
Suspended	cancer_biomarkers	byDatasource	stopStatus	66	1907	13249	398221	1973	13315	413311	1.04026	0.749036	0.800691	1.33056
Terminated	cancer_biomarkers	byDatasource	stopStatus	1398	42422	11917	360370	43820	13315	413311	0.996547	0.919997	0.941309	1.0544
Withdrawn	cancer_biomarkers	byDatasource	stopStatus	454	13080	12861	387824	13534	13315	413311	1.04668	0.346427	0.949528	1.15142
Withdrawn	genetic_association	byDatatype	stopStatus	810	12724	32426	368971	13534	33236	413311	0.724384	4.61641e-20	0.673284	0.778481
Suspended	genetic_association	byDatatype	stopStatus	119	1854	33117	378459	1973	33236	413311	0.733485	0.000761573	0.603977	0.883559
Terminated	genetic_association	byDatatype	stopStatus	2791	41029	30445	344628	43820	33236	413311	0.770024	1.26841e-39	0.739526	0.801596
Withdrawn	Tissue enriched	rnaSpecificity	stopStatus	2158	11376	65747	338346	13534	67905	413311	0.976215	0.319903	0.931204	1.02308
Suspended	Tissue enriched	rnaSpecificity	stopStatus	246	1727	67659	344171	1973	67905	413311	0.72459	1.05518e-06	0.631261	0.828822
Terminated	Tissue enriched	rnaSpecificity	stopStatus	6684	37136	61221	321638	43820	67905	413311	0.945572	6.02535e-05	0.919856	0.971923
Suspended	expression_atlas	byDatasource	stopStatus	174	1799	59048	352638	1973	59222	413311	0.577622	1.30569e-13	0.49138	0.67539
Terminated	expression_atlas	byDatasource	stopStatus	6793	37027	52429	330648	43820	59222	413311	1.15705	9.19379e-25	1.12553	1.1893
Withdrawn	expression_atlas	byDatasource	stopStatus	1907	11627	57315	346276	13534	59222	413311	0.990916	0.725948	0.942839	1.04105
Suspended	Group enriched	rnaSpecificity	stopStatus	149	1824	38301	373335	1973	38450	413311	0.796227	0.00651232	0.668987	0.941768
Terminated	Group enriched	rnaSpecificity	stopStatus	4000	39820	34450	343041	43820	38450	413311	1.00025	0.986018	0.966272	1.03528
Withdrawn	Group enriched	rnaSpecificity	stopStatus	1261	12273	37189	365110	13534	38450	413311	1.00873	0.774411	0.950245	1.07006
Business_Administrative	l2g_0.05	l2g	metareason	254	11386	11004	391175	11640	11258	413311	0.793015	0.000214065	0.696528	0.899425
Neutral	l2g_0.05	l2g	metareason	487	28341	10771	374686	28828	11258	413311	0.597774	1.75164e-32	0.544305	0.655206
Invalid_Reason	l2g_0.05	l2g	metareason	41	2535	11217	399600	2576	11258	413311	0.576174	0.000200549	0.412212	0.784424
Negative	l2g_0.05	l2g	metareason	121	5458	11137	396837	5579	11258	413311	0.789942	0.0101496	0.653562	0.9469
Safety_Sideeffects	l2g_0.05	l2g	metareason	44	2687	11214	399454	2731	11258	413311	0.583298	0.000152841	0.422524	0.78579
Business_Administrative	l2g_0.25	l2g	metareason	177	11463	8435	393590	11640	8612	413311	0.720497	8.51435e-06	0.616598	0.837262
Neutral	l2g_0.25	l2g	metareason	369	28459	8243	376978	28828	8612	413311	0.593	5.82422e-26	0.53242	0.658704
Invalid_Reason	l2g_0.25	l2g	metareason	29	2547	8583	402210	2576	8612	413311	0.533559	0.000300789	0.356342	0.768755
Negative	l2g_0.25	l2g	metareason	86	5493	8526	399378	5579	8612	413311	0.733377	0.00340326	0.585012	0.908446
Safety_Sideeffects	l2g_0.25	l2g	metareason	35	2696	8577	402073	2731	8612	413311	0.60858	0.00240013	0.422712	0.849218
Business_Administrative	l2g_0.75	l2g	metareason	104	11536	4633	397246	11640	4737	413311	0.772991	0.00905895	0.629691	0.939716
Neutral	l2g_0.75	l2g	metareason	225	28603	4512	380421	28828	4737	413311	0.663209	2.49113e-10	0.577223	0.758841
Invalid_Reason	l2g_0.75	l2g	metareason	17	2559	4720	406049	2576	4737	413311	0.571499	0.0196195	0.332093	0.917875
Negative	l2g_0.75	l2g	metareason	50	5529	4687	403145	5579	4737	413311	0.777839	0.0867285	0.575717	1.02873
Safety_Sideeffects	l2g_0.75	l2g	metareason	25	2706	4712	405918	2731	4737	413311	0.795876	0.279617	0.513567	1.17895
Suspended	LoF intolerant	lof_tolerance	stopStatus	533	1440	130551	281853	1973	131084	413311	0.79913	7.89949e-06	0.722002	0.883422
Terminated	LoF intolerant	lof_tolerance	stopStatus	15358	28462	115726	284481	43820	131084	413311	1.32648	9.29991e-153	1.29909	1.35437
Withdrawn	LoF intolerant	lof_tolerance	stopStatus	4396	9138	126688	281881	13534	131084	413311	1.07038	0.000288259	1.03167	1.11042
Invalid_Reason	Oncology	ta	metareason	1844	732	221980	192443	2576	223824	413311	2.18386	1.08037e-77	2.00326	2.38294
Success	Oncology	ta	metareason	26	0	223798	189539	26	223824	413311	Inf	1.67905e-07	5.55581	Inf
Negative	Oncology	ta	metareason	3475	2104	220349	194333	5579	223824	413311	1.45661	1.13203e-42	1.37901	1.53888
Safety_Sideeffects	Oncology	ta	metareason	1944	787	221880	192588	2731	223824	413311	2.14397	8.111e-79	1.97208	2.33274
Business_Administrative	Oncology	ta	metareason	6723	4917	217101	198016	11640	223824	413311	1.2471	2.06696e-31	1.2013	1.29475
Neutral	Oncology	ta	metareason	17808	11020	206016	214083	28828	223824	413311	1.67923	0	1.63846	1.72106
Business_Administrative	l2g_0.5	l2g	metareason	153	11487	7679	394298	11640	7832	413311	0.683916	1.11172e-06	0.578285	0.803579
Neutral	l2g_0.5	l2g	metareason	338	28490	7494	377665	28828	7832	413311	0.59791	3.63734e-23	0.534182	0.667283
Invalid_Reason	l2g_0.5	l2g	metareason	28	2548	7804	402987	2576	7832	413311	0.567456	0.0017427	0.376049	0.822802
Negative	l2g_0.5	l2g	metareason	78	5501	7754	400134	5579	7832	413311	0.731699	0.0055448	0.576846	0.915927
Safety_Sideeffects	l2g_0.5	l2g	metareason	35	2696	7797	402853	2731	7832	413311	0.67076	0.0164373	0.465856	0.936061
Invalid_Reason	l2g_0.1	l2g	metareason	36	2540	10098	400709	2576	10134	413311	0.562421	0.000254737	0.392771	0.781294
Negative	l2g_0.1	l2g	metareason	107	5472	10027	397919	5579	10134	413311	0.775998	0.00883222	0.634127	0.940657
Safety_Sideeffects	l2g_0.1	l2g	metareason	41	2690	10093	400569	2731	10134	413311	0.604906	0.000770844	0.432824	0.823457
Business_Administrative	l2g_0.1	l2g	metareason	215	11425	9919	392182	11640	10134	413311	0.744046	1.01397e-05	0.646128	0.852912
Neutral	l2g_0.1	l2g	metareason	441	28387	9693	375672	28828	10134	413311	0.602122	9.88301e-29	0.545636	0.663017
Phase III+	crispr	byDatasource	clinical	1913	150608	8634	255982	152521	10547	413311	0.37659	0	0.358059	0.395937
Phase III+	gene_burden	byDatasource	clinical	203	152318	517	260679	152521	720	413311	0.671987	1.03783e-06	0.568372	0.792051
Phase III+	genomics_england	byDatasource	clinical	3609	148912	4492	263516	152521	8101	413311	1.4217	8.82531e-54	1.35978	1.48641
Phase III+	uniprot_variants	byDatasource	clinical	2536	149985	3616	262246	152521	6152	413311	1.22624	8.58076e-15	1.16462	1.29099
Withdrawn	affected_pathway	byDatatype	stopStatus	2036	11498	60375	343474	13534	62411	413311	1.00738	0.759376	0.95975	1.05693
Suspended	affected_pathway	byDatatype	stopStatus	217	1756	62194	349578	1973	62411	413311	0.694595	1.57017e-07	0.600257	0.800452
Terminated	affected_pathway	byDatatype	stopStatus	7506	36314	54905	329598	43820	62411	413311	1.24081	1.43372e-55	1.20826	1.27413
Withdrawn	somatic_mutation	byDatatype	stopStatus	1456	12078	42259	360430	13534	43715	413311	1.02818	0.325401	0.972197	1.08677
Suspended	somatic_mutation	byDatatype	stopStatus	160	1813	43555	368103	1973	43715	413311	0.745865	0.000274289	0.630345	0.877393
Terminated	somatic_mutation	byDatatype	stopStatus	5608	38212	38107	342600	43820	43715	413311	1.31944	7.41931e-70	1.28027	1.35961
Phase II+	crispr	byDatasource	clinical	6568	303778	3979	112122	310346	10547	413311	0.609248	1.21528e-124	0.585282	0.634251
Phase II+	gene_burden	byDatasource	clinical	442	309904	278	103571	310346	720	413311	0.531384	1.34235e-15	0.456218	0.619753
Phase II+	genomics_england	byDatasource	clinical	5360	304986	2741	110944	310346	8101	413311	0.711345	5.42829e-45	0.678853	0.745494
Phase II+	uniprot_variants	byDatasource	clinical	3861	306485	2291	108396	310346	6152	413311	0.596046	3.91164e-80	0.565609	0.628217
Withdrawn	LoF tolerant	lof_tolerance	stopStatus	6119	7415	183827	228188	13534	189946	413311	1.02437	0.170478	0.989538	1.06035
Suspended	LoF tolerant	lof_tolerance	stopStatus	983	990	188963	224341	1973	189946	413311	1.17882	0.000288176	1.07793	1.28914
Terminated	LoF tolerant	lof_tolerance	stopStatus	18702	25118	171244	235651	43820	189946	413311	1.02462	0.0169547	1.00434	1.04527
Phase III+	Detected in single	rnaDistribution	clinical	306	152215	357	261045	152521	663	413311	1.46992	1.01373e-06	1.25755	1.71759
Phase III+	Not detected	rnaDistribution	clinical	77	152444	67	260877	152521	144	413311	1.96676	6.10442e-05	1.39899	2.77095
stopped	crispr	byDatasource	isStopped	1577	57754	8970	348164	59331	10547	413311	1.05985	0.0367735	1.00326	1.11907
stopped	gene_burden	byDatasource	isStopped	91	59240	629	353533	59331	720	413311	0.863404	0.201686	0.685101	1.07735
stopped	genomics_england	byDatasource	isStopped	869	58462	7232	348486	59331	8101	413311	0.716265	7.96249e-22	0.666439	0.76903
stopped	uniprot_variants	byDatasource	isStopped	657	58674	5495	349799	59331	6152	413311	0.712806	2.10397e-17	0.6561	0.773426
Withdrawn	greaterThan20	interactions	stopStatus	2358	11176	66844	337649	13534	69202	413311	1.06577	0.0059435	1.01828	1.11514
Suspended	greaterThan20	interactions	stopStatus	304	1669	68898	343048	1973	69202	413311	0.906938	0.122965	0.799705	1.02572
Terminated	greaterThan20	interactions	stopStatus	8333	35487	60869	325288	43820	69202	413311	1.25488	1.99973e-66	1.2233	1.28721
Business_Administrative	Other	ta	metareason	4700	6940	180985	230086	11640	185685	413311	0.86097	4.37551e-15	0.829043	0.894023
Neutral	Other	ta	metareason	10722	18106	174963	230964	28828	185685	413311	0.781722	1.55695e-86	0.762595	0.801304
Invalid_Reason	Other	ta	metareason	729	1847	184956	227237	2576	185685	413311	0.48493	1.98108e-66	0.444374	0.528737
Negative	Other	ta	metareason	2093	3486	183592	228326	5579	185685	413311	0.746697	3.13826e-26	0.706724	0.788806
Safety_Sideeffects	Other	ta	metareason	778	1953	184907	227229	2731	185685	413311	0.489548	1.03739e-68	0.449855	0.532352
Phase IV	crispr	byDatasource	clinical	194	62782	10353	340370	62976	10547	413311	0.10159	0	0.087664	0.117123
Phase IV	gene_burden	byDatasource	clinical	54	62922	666	349777	62976	720	413311	0.45072	4.8469e-10	0.33495	0.595364
Phase IV	genomics_england	byDatasource	clinical	1497	61479	6604	346725	62976	8101	413311	1.27842	1.27197e-16	1.20707	1.35334
Phase IV	uniprot_variants	byDatasource	clinical	1060	61916	5092	347363	62976	6152	413311	1.16785	7.48933e-06	1.09144	1.24871
Withdrawn	rna_expression	byDatatype	stopStatus	1907	11627	57315	346276	13534	59222	413311	0.990916	0.725948	0.942839	1.04105
Suspended	rna_expression	byDatatype	stopStatus	174	1799	59048	352638	1973	59222	413311	0.577622	1.30569e-13	0.49138	0.67539
Terminated	rna_expression	byDatatype	stopStatus	6793	37027	52429	330648	43820	59222	413311	1.15705	9.19379e-25	1.12553	1.1893
Phase II+	Detected in single	rnaDistribution	clinical	537	309809	126	103913	310346	663	413311	1.42946	0.000231027	1.17517	1.74992
Phase II+	Not detected	rnaDistribution	clinical	109	310237	35	103148	310346	144	413311	1.03546	0.923409	0.701667	1.56208
stopped	Detected in single	rnaDistribution	isStopped	80	59251	583	353557	59331	663	413311	0.818814	0.096293	0.639773	1.03604
stopped	Not detected	rnaDistribution	isStopped	9	59322	135	353863	59331	144	413311	0.397675	0.00398954	0.177987	0.777696
Phase IV	Detected in single	rnaDistribution	clinical	122	62854	541	350038	62976	663	413311	1.25586	0.0264023	1.0231	1.5314
Phase IV	Not detected	rnaDistribution	clinical	51	62925	93	350344	62976	144	413311	3.05321	3.23184e-09	2.12595	4.34193
Suspended	animal_model	byDatatype	stopStatus	102	1871	33710	377832	1973	33812	413311	0.611059	2.44857e-07	0.495467	0.746295
Terminated	animal_model	byDatatype	stopStatus	3010	40810	30802	344709	43820	33812	413311	0.825418	4.29145e-23	0.793742	0.858137
Withdrawn	animal_model	byDatatype	stopStatus	850	12684	32962	368515	13534	33812	413311	0.74923	6.93767e-17	0.697483	0.803917
Withdrawn	slapenrich	byDatasource	stopStatus	1705	11829	50078	353109	13534	51783	413311	1.01634	0.533608	0.964625	1.07032
Suspended	slapenrich	byDatasource	stopStatus	178	1795	51605	360089	1973	51783	413311	0.691949	1.04054e-06	0.589649	0.807816
Terminated	slapenrich	byDatasource	stopStatus	6296	37524	45487	336596	43820	51783	413311	1.24159	1.89965e-48	1.20658	1.27746
Phase III+	clingen	byDatasource	clinical	1007	151514	2671	260133	152521	3678	413311	0.64729	1.95833e-33	0.601268	0.696413
Phase III+	eva	byDatasource	clinical	6485	146036	7756	266004	152521	14241	413311	1.52307	1.20787e-130	1.47249	1.57521
Phase III+	gene2phenotype	byDatasource	clinical	1005	151516	1295	261505	152521	2300	413311	1.33939	6.63012e-12	1.23197	1.45591
Phase III+	progeny	byDatasource	clinical	1012	151509	5232	257582	152521	6244	413311	0.328846	1.4065e-284	0.307031	0.351895
Phase III+	eva_somatic	byDatasource	clinical	1833	150688	10343	254113	152521	12176	413311	0.29886	0	0.284112	0.314232
Phase III+	uniprot_literature	byDatasource	clinical	3882	148639	5632	262922	152521	9514	413311	1.21922	1.08379e-20	1.16951	1.27096
