## Supplementary Tables for "Why Clinical Trials Stop: The Role of Genetics" (part 6 of 6)

### Sheet: ST6 (continued)
Supplementary Table 6: Case-control tests considering all exposure/outcome combinations
Suspended	europepmc	byDatasource	stopStatus	659	1314	202636	210020	1973	203295	413311	0.519801	6.45517e-45	0.472575	0.571334
Terminated	europepmc	byDatasource	stopStatus	21313	22507	181982	230135	43820	203295	413311	1.19751	1.26101e-71	1.17408	1.22143
Withdrawn	europepmc	byDatasource	stopStatus	6447	7087	196848	215823	13534	203295	413311	0.997383	0.881824	0.963612	1.03231
Suspended	from11to20	interactions	stopStatus	311	1662	58107	353853	1973	58418	413311	1.1395	0.0379787	1.00598	1.28744
Terminated	from11to20	interactions	stopStatus	6494	37326	51924	330555	43820	58418	413311	1.10761	1.18896e-12	1.0769	1.139
Withdrawn	from11to20	interactions	stopStatus	1892	11642	56526	347035	13534	58418	413311	0.997743	0.939785	0.949153	1.04838
Phase III+	intogen	byDatasource	clinical	1475	151046	10851	252889	152521	12326	413311	0.227586	0	0.215332	0.240442
Phase III+	orphanet	byDatasource	clinical	2095	150426	2424	262556	152521	4519	413311	1.50845	4.60039e-42	1.42169	1.60056
Phase III+	reactome	byDatasource	clinical	580	151941	4998	256952	152521	5578	413311	0.196265	0	0.179733	0.213975
Phase III+	sysbio	byDatasource	clinical	12	152509	31	260783	152521	43	413311	0.661918	0.269212	0.309578	1.32563
Phase II+	clingen	byDatasource	clinical	2075	308271	1603	105512	310346	3678	413311	0.443047	1.69379e-123	0.414739	0.473346
Phase II+	eva	byDatasource	clinical	10006	300340	4235	118742	310346	14241	413311	0.934113	0.000274215	0.900462	0.969133
Phase II+	gene2phenotype	byDatasource	clinical	1384	308962	916	104817	310346	2300	413311	0.512561	6.11634e-52	0.471049	0.55798
Phase II+	progeny	byDatasource	clinical	4056	306290	2188	108889	310346	6244	413311	0.659026	2.11488e-52	0.625163	0.694827
Suspended	literature	byDatatype	stopStatus	659	1314	202636	210020	1973	203295	413311	0.519801	6.45517e-45	0.472575	0.571334
Terminated	literature	byDatatype	stopStatus	21313	22507	181982	230135	43820	203295	413311	1.19751	1.26101e-71	1.17408	1.22143
Withdrawn	literature	byDatatype	stopStatus	6447	7087	196848	215823	13534	203295	413311	0.997383	0.881824	0.963612	1.03231
Suspended	known_drug	byDatatype	stopStatus	1973	0	411819	3465	1973	413792	413311	Inf	1.37137e-07	4.4935	Inf
Terminated	known_drug	byDatatype	stopStatus	43820	0	369972	87159	43820	413792	413311	Inf	0	3062.43	Inf
Withdrawn	known_drug	byDatatype	stopStatus	13534	0	400258	26587	13534	413792	413311	Inf	0	242.999	Inf
Suspended	from1to10	interactions	stopStatus	1124	849	236250	177336	1973	237374	413311	0.993764	0.891216	0.908033	1.08788
Terminated	from1to10	interactions	stopStatus	24501	19319	212873	205620	43820	237374	413311	1.22502	3.72581e-90	1.20095	1.24963
Withdrawn	from1to10	interactions	stopStatus	7664	5870	229710	185395	13534	237374	413311	1.05376	0.00298106	1.01783	1.09095
Phase II+	intogen	byDatasource	clinical	6488	303858	5838	110103	310346	12326	413311	0.402694	0	0.388358	0.41753
Phase II+	orphanet	byDatasource	clinical	2957	307389	1562	107317	310346	4519	413311	0.660923	8.1873e-38	0.621138	0.703435
Phase II+	reactome	byDatasource	clinical	1993	308353	3585	103366	310346	5578	413311	0.186358	0	0.176263	0.196971
Phase II+	sysbio	byDatasource	clinical	19	310327	24	102979	310346	43	413311	0.262713	1.94705e-05	0.136051	0.500372
Phase II+	eva_somatic	byDatasource	clinical	6814	303532	5362	111231	310346	12176	413311	0.465682	0	0.448931	0.483033
Phase II+	uniprot_literature	byDatasource	clinical	6255	304091	3259	112216	310346	9514	413311	0.708263	5.96924e-54	0.678394	0.739528
stopped	clingen	byDatasource	isStopped	436	58895	3242	351610	59331	3678	413311	0.802891	1.20631e-05	0.724574	0.887937
stopped	eva	byDatasource	isStopped	1647	57684	12594	344680	59331	14241	413311	0.781432	1.47784e-21	0.741312	0.823314
stopped	gene2phenotype	byDatasource	isStopped	201	59130	2099	352283	59331	2300	413311	0.570518	3.71093e-16	0.491043	0.659854
stopped	progeny	byDatasource	isStopped	961	58370	5283	350619	59331	6244	413311	1.0927	0.013206	1.01846	1.17132
Phase IV	clingen	byDatasource	clinical	355	62621	3323	347722	62976	3678	413311	0.593215	1.98721e-23	0.530022	0.662275
Phase IV	eva	byDatasource	clinical	2850	60126	11391	344644	62976	14241	413311	1.43414	1.20073e-59	1.37477	1.49575
Phase IV	gene2phenotype	byDatasource	clinical	394	62582	1906	349217	62976	2300	413311	1.15347	0.011277	1.03196	1.28678
Phase IV	progeny	byDatasource	clinical	153	62823	6091	344550	62976	6244	413311	0.137764	1.78087e-254	0.116567	0.161778
stopped	eva_somatic	byDatasource	isStopped	1835	57496	10341	347309	59331	12176	413311	1.07191	0.00723985	1.01864	1.12746
stopped	uniprot_literature	byDatasource	isStopped	1136	58195	8378	347874	59331	9514	413311	0.81054	1.64872e-11	0.760701	0.863013
stopped	intogen	byDatasource	isStopped	1858	57473	10468	347228	59331	12326	413311	1.07236	0.00674304	1.01937	1.12759
stopped	orphanet	byDatasource	isStopped	447	58884	4072	350802	59331	4519	413311	0.653982	3.67275e-19	0.591554	0.721535
stopped	reactome	byDatasource	isStopped	826	58505	4752	350880	59331	5578	413311	1.04249	0.272417	0.96659	1.12331
stopped	sysbio	byDatasource	isStopped	8	59323	35	353961	59331	43	413311	1.36381	0.387445	0.546511	2.99269
Phase IV	eva_somatic	byDatasource	clinical	369	62607	11807	339266	62976	12176	413311	0.169358	0	0.152223	0.187929
Phase IV	uniprot_literature	byDatasource	clinical	1587	61389	7927	345582	62976	9514	413311	1.12705	2.21307e-05	1.06648	1.19043
Phase IV	intogen	byDatasource	clinical	271	62705	12055	338822	62976	12326	413311	0.121471	0	0.10727	0.137082
Phase IV	orphanet	byDatasource	clinical	863	62113	3656	348405	62976	4519	413311	1.32405	7.99304e-13	1.22734	1.42712
Phase IV	reactome	byDatasource	clinical	188	62788	5390	345321	62976	5578	413311	0.19183	5.58599e-187	0.164911	0.221955
Phase IV	sysbio	byDatasource	clinical	6	62970	37	350310	62976	43	413311	0.9021	1	0.311184	2.15633
Suspended	chembl	byDatasource	stopStatus	1973	0	411819	3465	1973	413792	413311	Inf	1.37137e-07	4.4935	Inf
Terminated	chembl	byDatasource	stopStatus	43820	0	369972	87159	43820	413792	413311	Inf	0	3062.43	Inf
Withdrawn	chembl	byDatasource	stopStatus	13534	0	400258	26587	13534	413792	413311	Inf	0	242.999	Inf
Suspended	4	geneticConstrain	stopStatus	268	1705	45284	366590	1973	45552	413311	1.27246	0.000354002	1.1141	1.4488
Terminated	4	geneticConstrain	stopStatus	4159	39661	41393	336416	43820	45552	413311	0.852267	2.15036e-21	0.82393	0.881368
Withdrawn	4	geneticConstrain	stopStatus	1456	12078	44096	358593	13534	45552	413311	0.980322	0.492816	0.926982	1.03615
Suspended	3	geneticConstrain	stopStatus	231	1742	42760	369040	1973	42991	413311	1.14445	0.0591638	0.992983	1.31404
Terminated	3	geneticConstrain	stopStatus	4258	39562	38733	339274	43820	42991	413311	0.942735	0.000505121	0.911656	0.974718
Withdrawn	3	geneticConstrain	stopStatus	1379	12155	41612	360923	13534	42991	413311	0.984023	0.58542	0.929223	1.04143
Withdrawn	0	geneticConstrain	stopStatus	4550	8984	130728	278149	13534	135278	413311	1.07758	5.8926e-05	1.03898	1.11751
Suspended	0	geneticConstrain	stopStatus	544	1429	134734	277692	1973	135278	413311	0.784635	1.14105e-06	0.709393	0.866837
Terminated	0	geneticConstrain	stopStatus	15971	27849	119307	282126	43820	135278	413311	1.35616	2.20036e-180	1.32839	1.38442
Suspended	5	geneticConstrain	stopStatus	138	1835	17147	394467	1973	17285	413311	1.73007	9.61306e-09	1.44355	2.05925
Terminated	5	geneticConstrain	stopStatus	1548	42272	15737	356850	43820	17285	413311	0.830402	2.49069e-12	0.786879	0.875826
Withdrawn	5	geneticConstrain	stopStatus	561	12973	16724	384175	13534	17285	413311	0.993371	0.895668	0.909966	1.08267
Withdrawn	1	geneticConstrain	stopStatus	2322	11212	71033	333388	13534	73355	413311	0.972001	0.223416	0.928433	1.01729
Suspended	1	geneticConstrain	stopStatus	281	1692	73074	338826	1973	73355	413311	0.770053	3.46059e-05	0.676116	0.874444
Terminated	1	geneticConstrain	stopStatus	8099	35721	65256	320433	43820	73355	413311	1.11335	3.18438e-16	1.08511	1.14218
Withdrawn	2	geneticConstrain	stopStatus	2690	10844	78774	326383	13534	81464	413311	1.0278	0.212334	0.984248	1.07301
Suspended	2	geneticConstrain	stopStatus	390	1583	81074	331044	1973	81464	413311	1.00598	0.909617	0.897904	1.12487
Terminated	2	geneticConstrain	stopStatus	8181	35639	73283	312570	43820	81464	413311	0.979089	0.102413	0.954487	1.00427
Withdrawn	impc	byDatasource	stopStatus	850	12684	32962	368515	13534	33812	413311	0.74923	6.93767e-17	0.697483	0.803917
Suspended	impc	byDatasource	stopStatus	102	1871	33710	377832	1973	33812	413311	0.611059	2.44857e-07	0.495467	0.746295
Terminated	impc	byDatasource	stopStatus	3010	40810	30802	344709	43820	33812	413311	0.825418	4.29145e-23	0.793742	0.858137
Withdrawn	none	interactions	stopStatus	1612	11922	47004	355997	13534	48616	413311	1.02407	0.376399	0.970691	1.07981
Suspended	none	interactions	stopStatus	235	1738	48381	363427	1973	48616	413311	1.01569	0.806285	0.882248	1.16497
Terminated	none	interactions	stopStatus	4478	39342	44138	334309	43820	48616	413311	0.862112	9.60095e-20	0.834388	0.890585
Suspended	l2g_0.75	l2g	stopStatus	12	1961	4725	406637	1973	4737	413311	0.526634	0.0194815	0.271453	0.922887
Terminated	l2g_0.75	l2g	stopStatus	386	43434	4351	365912	43820	4737	413311	0.747392	1.52285e-08	0.671441	0.829973
Withdrawn	l2g_0.75	l2g	stopStatus	100	13434	4637	395340	13534	4737	413311	0.634638	1.80798e-06	0.514903	0.774323
Suspended	l2g_0.05	l2g	stopStatus	37	1936	11221	400191	1973	11258	413311	0.681603	0.0182261	0.478181	0.943492
Terminated	l2g_0.05	l2g	stopStatus	863	42957	10395	360822	43820	11258	413311	0.697342	4.59537e-26	0.649344	0.748113
Withdrawn	l2g_0.05	l2g	stopStatus	240	13294	11018	389239	13534	11258	413311	0.637769	2.95011e-13	0.558217	0.725737
Suspended	l2g_0.25	l2g	stopStatus	23	1950	8589	402795	1973	8612	413311	0.553139	0.00260575	0.349607	0.832988
Terminated	l2g_0.25	l2g	stopStatus	636	43184	7976	362787	43820	8612	413311	0.669887	2.70563e-24	0.616575	0.726796
Withdrawn	l2g_0.25	l2g	stopStatus	188	13346	8424	391729	13534	8612	413311	0.655044	1.51094e-09	0.563264	0.757804
Suspended	Oncology	ta	stopStatus	1233	740	222591	191213	1973	223824	413311	1.43133	7.16256e-15	1.30534	1.57038
Terminated	Oncology	ta	stopStatus	27782	16038	196042	229013	43820	223824	413311	2.02362	0	1.98282	2.06533
Withdrawn	Oncology	ta	stopStatus	7750	5784	216074	199203	13534	223824	413311	1.23528	2.99152e-33	1.19313	1.27898
Suspended	l2g_0.1	l2g	stopStatus	26	1947	10108	401282	1973	10134	413311	0.530141	0.000569215	0.345249	0.779653
Terminated	l2g_0.1	l2g	stopStatus	767	43053	9367	361658	43820	10134	413311	0.687844	3.20994e-25	0.637791	0.741005
Withdrawn	l2g_0.1	l2g	stopStatus	214	13320	9920	390285	13534	10134	413311	0.632084	2.07298e-12	0.548851	0.724645
Withdrawn	l2g_0.5	l2g	stopStatus	165	13369	7667	392440	13534	7832	413311	0.631727	5.54978e-10	0.537597	0.737892
Suspended	l2g_0.5	l2g	stopStatus	22	1951	7810	403572	1973	7832	413311	0.582687	0.00797271	0.364112	0.885369
Terminated	l2g_0.5	l2g	stopStatus	575	43245	7257	363384	43820	7832	413311	0.665796	7.94061e-23	0.610181	0.725367
Phase III+	Low tissue specificity	rnaSpecificity	clinical	39340	113181	100587	238883	152521	139927	413311	0.825476	2.01888e-169	0.814249	0.836795
Phase II+	Low tissue specificity	rnaSpecificity	clinical	98479	211867	41448	258475	310346	139927	413311	2.89864	0	2.86144	2.93632
Withdrawn	Other	ta	stopStatus	5672	7862	180013	231108	13534	185685	413311	0.926201	1.47212e-05	0.894481	0.959048
Suspended	Other	ta	stopStatus	640	1333	185045	227573	1973	185685	413311	0.590466	4.09156e-29	0.536402	0.649475
Terminated	Other	ta	stopStatus	15738	28082	169947	231020	43820	185685	413311	0.761831	6.31455e-152	0.746308	0.777653
stopped	Low tissue specificity	rnaSpecificity	isStopped	21990	37341	117937	280023	59331	139927	413311	1.39827	3.4625e-285	1.3732	1.42371
Phase IV	Low tissue specificity	rnaSpecificity	clinical	13418	49558	126509	250662	62976	139927	413311	0.536467	0	0.525652	0.547465
Phase III+	Detected in many	rnaDistribution	clinical	60993	91528	97139	285637	152521	158132	413311	1.95952	0	1.93488	1.98428
Phase III+	Detected in some	rnaDistribution	clinical	27567	124954	28878	287046	152521	56445	413311	2.19294	0	2.15413	2.23236
Phase II+	Detected in many	rnaDistribution	clinical	120640	189706	37492	306753	310346	158132	413311	5.20308	0	5.13577	5.27061
Phase II+	Detected in some	rnaDistribution	clinical	45600	264746	10845	183320	310346	56445	413311	2.9113	0	2.84872	2.97603
Phase III+	cancer_gene_census	byDatasource	clinical	5809	146712	36324	236084	152521	42133	413311	0.257346	0	0.250053	0.264775
Phase III+	ot_genetics_portal	byDatasource	clinical	8853	143668	10528	267968	152521	19381	413311	1.5685	9.83661e-200	1.52346	1.61473
Phase III+	Detected in all	rnaDistribution	clinical	63287	89234	134285	253079	152521	197572	413311	1.3366	0	1.32043	1.35301
stopped	Detected in many	rnaDistribution	isStopped	22043	37288	136089	261977	59331	158132	413311	1.13799	3.78565e-45	1.11777	1.1586
Phase II+	cancer_gene_census	byDatasource	clinical	26444	283902	15689	140164	310346	42133	413311	0.83216	1.69631e-66	0.814982	0.849683
Phase II+	ot_genetics_portal	byDatasource	clinical	13067	297279	6314	122785	310346	19381	413311	0.854791	3.84003e-23	0.828778	0.881608
stopped	Detected in some	rnaDistribution	isStopped	7253	52078	49192	319294	59331	56445	413311	0.903982	3.56515e-14	0.880365	0.928147
Phase II+	Detected in all	rnaDistribution	clinical	142751	167595	54821	333646	310346	197572	413311	5.1839	0	5.12426	5.24335
Phase IV	Detected in some	rnaDistribution	clinical	13520	49456	42925	334450	62976	56445	413311	2.12999	0	2.0846	2.1765
Phase III+	cancer_biomarkers	byDatasource	clinical	1889	150632	11426	253142	152521	13315	413311	0.277836	0	0.264413	0.291843
Phase III+	genetic_association	byDatatype	clinical	14661	137860	18575	271537	152521	33236	413311	1.55467	6.79514480311531e-314	1.51976	1.59026
Phase IV	Detected in many	rnaDistribution	clinical	26491	36485	131641	271676	62976	158132	413311	1.4985	0	1.47299	1.52448
Phase III+	Tissue enhanced	rnaSpecificity	clinical	66623	85898	100088	293948	152521	166711	413311	2.27787	0	2.2498	2.30642
Phase III+	Tissue enriched	rnaSpecificity	clinical	30436	122085	37469	284193	152521	67905	413311	1.89095	0	1.85982	1.92251
stopped	cancer_gene_census	byDatasource	isStopped	7007	52324	35126	332868	59331	42133	413311	1.26904	3.12669e-63	1.23475	1.30417
stopped	Detected in all	rnaDistribution	isStopped	29856	29475	167716	245976	59331	197572	413311	1.48554	0	1.46018	1.51149
Terminated	Not detected	rnaSpecificity	stopStatus	9	43811	135	369374	43820	144	413311	0.562073	0.103042	0.251549	1.0992
stopped	ot_genetics_portal	byDatasource	isStopped	2083	57248	17298	340848	59331	19381	413311	0.71696	1.48189e-48	0.684201	0.750994
Phase II+	cancer_biomarkers	byDatasource	clinical	7132	303214	6183	111046	310346	13315	413311	0.422439	0	0.407951	0.437445
Phase IV	cancer_gene_census	byDatasource	clinical	959	62017	41174	311079	62976	42133	413311	0.11683	0	0.109435	0.124636
Phase IV	ot_genetics_portal	byDatasource	clinical	3700	59276	15681	342054	62976	19381	413311	1.36158	3.19666e-57	1.31195	1.41287
Phase II+	genetic_association	byDatatype	clinical	22741	287605	10495	137952	310346	33236	413311	1.03934	0.00161538	1.01465	1.06473
Phase IV	Detected in all	rnaDistribution	clinical	22691	40285	174881	220836	62976	197572	413311	0.711278	0	0.698965	0.723837
Phase II+	Tissue enhanced	rnaSpecificity	clinical	127871	182475	38840	319867	310346	166711	413311	5.7711	0	5.69672	5.84609
Phase III+	expression_atlas	byDatasource	clinical	12571	139950	46651	239281	152521	59222	413311	0.460733	0	0.451217	0.470421
Phase II+	Tissue enriched	rnaSpecificity	clinical	53663	256683	14242	196049	310346	67905	413311	2.87764	0	2.82261	2.93446
Phase III+	Group enriched	rnaSpecificity	clinical	15807	136714	22643	269761	152521	38450	413311	1.37752	7.61683e-187	1.3483	1.40722
stopped	cancer_biomarkers	byDatasource	isStopped	1919	57412	11396	346422	59331	13315	413311	1.01608	0.528408	0.966825	1.06739
stopped	genetic_association	byDatatype	isStopped	3720	55611	29516	331904	59331	33236	413311	0.75221	6.38513e-60	0.725925	0.779224
stopped	Tissue enhanced	rnaSpecificity	isStopped	22738	36593	143973	255483	59331	166711	413311	1.10264	6.22902e-27	1.08318	1.12248
Phase II+	expression_atlas	byDatasource	clinical	37035	273311	22187	154848	310346	59222	413311	0.94572	8.02401e-10	0.929036	0.962741
Phase IV	cancer_biomarkers	byDatasource	clinical	345	62631	12970	338055	62976	13315	413311	0.143575	0	0.128595	0.159836
Phase IV	genetic_association	byDatatype	clinical	6188	56788	27048	335663	62976	33236	413311	1.35226	9.72825e-88	1.31338	1.39217
stopped	Tissue enriched	rnaSpecificity	isStopped	9092	50239	58813	313351	59331	67905	413311	0.964202	0.00293728	0.94124	0.987689
Phase II+	Group enriched	rnaSpecificity	clinical	29704	280642	8746	153627	310346	38450	413311	1.85917	0	1.81386	1.90573
Phase IV	Tissue enhanced	rnaSpecificity	clinical	28255	34721	138456	268389	62976	166711	413311	1.57751	0	1.55079	1.6046
Phase III+	LoF intolerant	lof_tolerance	clinical	39509	113012	91575	248233	152521	131084	413311	0.947654	1.57751e-14	0.934728	0.960782
Phase IV	Tissue enriched	rnaSpecificity	clinical	14243	48733	53662	325159	62976	67905	413311	1.77087	0	1.73436	1.80816
stopped	expression_atlas	byDatasource	isStopped	8874	50457	50348	321380	59331	59222	413311	1.12265	3.91734e-20	1.09538	1.15046
stopped	Group enriched	rnaSpecificity	isStopped	5409	53922	33041	331757	59331	38450	413311	1.00721	0.638191	0.977131	1.03807
Phase IV	expression_atlas	byDatasource	clinical	2924	60052	56298	299885	62976	59222	413311	0.259353	0	0.249563	0.26947
Phase II+	LoF intolerant	lof_tolerance	clinical	94481	215865	36603	255324	310346	131084	413311	3.05307	0	3.01254	3.09439
Phase IV	Group enriched	rnaSpecificity	clinical	6924	56052	31526	332657	62976	38450	413311	1.30345	4.57976e-76	1.26785	1.33987
Phase III+	affected_pathway	byDatatype	clinical	10345	142176	52066	229414	152521	62411	413311	0.320622	0	0.313582	0.327797
Phase III+	Not detected	rnaSpecificity	clinical	77	152444	67	260877	152521	144	413311	1.96676	6.10442e-05	1.39899	2.77095
Phase III+	somatic_mutation	byDatatype	clinical	6219	146302	37496	235732	152521	43715	413311	0.267247	0	0.259926	0.274724
stopped	LoF intolerant	lof_tolerance	isStopped	20289	39042	110795	283763	59331	131084	413311	1.33099	1.30615e-200	1.30674	1.35561
Phase II+	affected_pathway	byDatatype	clinical	37900	272446	24511	154254	310346	62411	413311	0.87546	2.7169e-51	0.860458	0.890707
Phase IV	LoF intolerant	lof_tolerance	clinical	14704	48272	116380	263363	62976	131084	413311	0.689314	5.77633935342049e-314	0.675839	0.703045
Phase II+	Not detected	rnaSpecificity	clinical	109	310237	35	103148	310346	144	413311	1.03546	0.923409	0.701667	1.56208
Phase II+	somatic_mutation	byDatatype	clinical	27375	282971	16340	141375	310346	43715	413311	0.837026	1.14977e-64	0.820078	0.854321
Phase III+	LoF tolerant	lof_tolerance	clinical	78437	74084	111509	306155	152521	189946	413311	2.90687	0	2.87156	2.94257
stopped	affected_pathway	byDatatype	isStopped	9765	49566	52646	320864	59331	62411	413311	1.20073	9.07207e-51	1.17263	1.22943
stopped	Not detected	rnaSpecificity	isStopped	9	59322	135	353863	59331	144	413311	0.397675	0.00398954	0.177987	0.777696
stopped	somatic_mutation	byDatatype	isStopped	7226	52105	36489	331943	59331	43715	413311	1.26159	5.63343e-62	1.22796	1.29602
Phase IV	affected_pathway	byDatatype	clinical	1478	61498	60933	292358	62976	62411	413311	0.115311	0	0.10939	0.121529
Phase II+	LoF tolerant	lof_tolerance	clinical	145884	164462	44062	350671	310346	189946	413311	7.05954	0	6.97289	7.1458
Phase III+	greaterThan20	interactions	clinical	17640	134881	51562	244508	152521	69202	413311	0.620172	0	0.608864	0.631643
Phase IV	Not detected	rnaSpecificity	clinical	51	62925	93	350344	62976	144	413311	3.05321	3.23184e-09	2.12595	4.34193
Phase III+	rna_expression	byDatatype	clinical	12571	139950	46651	239281	152521	59222	413311	0.460733	0	0.451217	0.470421
Phase IV	somatic_mutation	byDatatype	clinical	1064	61912	42651	309812	62976	43715	413311	0.124835	0	0.117316	0.132729
stopped	LoF tolerant	lof_tolerance	isStopped	25803	33528	164143	241443	59331	189946	413311	1.13202	3.92301e-44	1.11245	1.15195
Phase II+	greaterThan20	interactions	clinical	46701	263645	22501	173866	310346	69202	413311	1.36873	2.85099e-293	1.34562	1.39235
Phase II+	rna_expression	byDatatype	clinical	37035	273311	22187	154848	310346	59222	413311	0.94572	8.02401e-10	0.929036	0.962741
Phase IV	LoF tolerant	lof_tolerance	clinical	34512	28464	155434	263925	62976	189946	413311	2.0588	0	2.02433	2.09393
stopped	greaterThan20	interactions	isStopped	10993	48338	58209	317757	59331	69202	413311	1.24146	1.22225e-76	1.21369	1.26979
stopped	rna_expression	byDatatype	isStopped	8874	50457	50348	321380	59331	59222	413311	1.12265	3.91734e-20	1.09538	1.15046
Phase IV	greaterThan20	interactions	clinical	6301	56675	62901	300036	62976	69202	413311	0.530305	0	0.515903	0.545066
Phase IV	rna_expression	byDatatype	clinical	2924	60052	56298	299885	62976	59222	413311	0.259353	0	0.249563	0.26947
Phase III+	slapenrich	byDatasource	clinical	8102	144419	43681	233313	152521	51783	413311	0.29966	0	0.292358	0.30712
Phase III+	animal_model	byDatatype	clinical	14949	137572	18863	271825	152521	33812	413311	1.56594	0	1.53108	1.60148
Phase II+	slapenrich	byDatasource	clinical	30589	279757	21194	142949	310346	51783	413311	0.737512	2.79716e-221	0.723826	0.751384
Phase III+	from11to20	interactions	clinical	19829	132692	38589	261859	152521	58418	413311	1.01406	0.137063	0.995542	1.03286
Phase III+	europepmc	byDatasource	clinical	71380	81141	131915	271635	152521	203295	413311	1.8115	0	1.78979	1.83337
Phase II+	animal_model	byDatatype	clinical	23304	287042	10508	139065	310346	33812	413311	1.07445	3.54258e-09	1.04901	1.10051
stopped	slapenrich	byDatasource	isStopped	8182	51149	43601	326743	59331	51783	413311	1.19876	3.33827e-43	1.16859	1.22965
Phase II+	from11to20	interactions	clinical	42620	267726	15798	172407	310346	58418	413311	1.7373	0	1.70407	1.77115
Phase II+	europepmc	byDatasource	clinical	147005	163341	56290	340685	310346	203295	413311	5.44701	0	5.38548	5.50897
Phase IV	slapenrich	byDatasource	clinical	1124	61852	50659	301924	62976	51783	413311	0.108306	0	0.101948	0.11495
stopped	animal_model	byDatatype	isStopped	3962	55369	29850	332054	59331	33812	413311	0.796	1.27875e-40	0.768938	0.823853
Phase III+	from1to10	interactions	clinical	90623	61898	146751	295285	152521	237374	413311	2.94591	0	2.91059	2.98137
Phase III+	literature	byDatatype	clinical	71380	81141	131915	271635	152521	203295	413311	1.8115	0	1.78979	1.83337
Phase III+	known_drug	byDatatype	clinical	152521	0	261271	304561	152521	413792	413311	Inf	0	8402.05	Inf
Phase IV	animal_model	byDatatype	clinical	6352	56624	27460	335579	62976	33812	413311	1.37089	1.59627e-97	1.33189	1.41084
stopped	from11to20	interactions	isStopped	8695	50636	49723	321647	59331	58418	413311	1.11081	1.18284e-16	1.08365	1.13855
stopped	europepmc	byDatasource	isStopped	28443	30888	174852	236014	59331	203295	413311	1.24294	2.75039e-134	1.22164	1.26462
Phase II+	from1to10	interactions	clinical	181585	128761	55789	410346	310346	237374	413311	10.3707	0	10.2557	10.4903
Phase IV	from11to20	interactions	clinical	7697	55279	50721	315008	62976	58418	413311	0.864761	2.10355e-29	0.842749	0.88725
Phase IV	europepmc	byDatasource	clinical	27826	35150	175469	230518	62976	203295	413311	1.04001	5.58228e-06	1.02251	1.05777
Phase II+	literature	byDatatype	clinical	147005	163341	56290	340685	310346	203295	413311	5.44701	0	5.38548	5.50897
Phase II+	known_drug	byDatatype	clinical	310346	0	103446	620211	310346	413792	413311	Inf	0	8402.05	Inf
stopped	from1to10	interactions	isStopped	33275	26056	204099	216431	59331	237374	413311	1.35421	2.84337e-260	1.33097	1.37795
stopped	literature	byDatatype	isStopped	28443	30888	174852	236014	59331	203295	413311	1.24294	2.75039e-134	1.22164	1.26462
stopped	known_drug	byDatatype	isStopped	59331	0	354461	118181	59331	413792	413311	Inf	0	4201.03	Inf
Phase IV	from1to10	interactions	clinical	37027	25949	200347	224042	62976	237374	413311	1.59565	0	1.56868	1.62298
Phase IV	literature	byDatatype	clinical	27826	35150	175469	230518	62976	203295	413311	1.04001	5.58228e-06	1.02251	1.05777
Phase IV	known_drug	byDatatype	clinical	62976	0	350816	125471	62976	413792	413311	Inf	0	4201.03	Inf
Phase III+	chembl	byDatasource	clinical	152521	0	261271	304561	152521	413792	413311	Inf	0	8402.05	Inf
Phase II+	chembl	byDatasource	clinical	310346	0	103446	620211	310346	413792	413311	Inf	0	8402.05	Inf
Phase III+	3	geneticConstrain	clinical	16762	135759	26229	268085	152521	42991	413311	1.26194	1.65304e-108	1.23635	1.28811
Phase III+	0	geneticConstrain	clinical	39423	113098	95855	243781	152521	135278	413311	0.886525	3.24226e-67	0.874448	0.898713
Phase III+	5	geneticConstrain	clinical	8902	143619	8383	270211	152521	17285	413311	1.99797	0	1.93767	2.06002
Phase III+	1	geneticConstrain	clinical	29061	123460	44294	274618	152521	73355	413311	1.45942	0	1.43585	1.48335
Phase III+	4	geneticConstrain	clinical	20485	132036	25067	276693	152521	45552	413311	1.71259	0	1.67914	1.74649
Phase III+	2	geneticConstrain	clinical	30360	122161	51104	270406	152521	81464	413311	1.31497	3.31719e-251	1.29446	1.33588
stopped	chembl	byDatasource	isStopped	59331	0	354461	118181	59331	413792	413311	Inf	0	4201.03	Inf
Phase IV	chembl	byDatasource	clinical	62976	0	350816	125471	62976	413792	413311	Inf	0	4201.03	Inf
Phase II+	3	geneticConstrain	clinical	32703	277643	10288	158083	310346	42991	413311	1.8099	0	1.76871	1.85213
Phase II+	0	geneticConstrain	clinical	96995	213351	38283	258672	310346	135278	413311	3.07183	0	3.03143	3.11281
Phase II+	5	geneticConstrain	clinical	13916	296430	3369	127428	310346	17285	413311	1.77564	3.9697e-211	1.70893	1.84535
Phase II+	1	geneticConstrain	clinical	55177	255169	18178	195141	310346	73355	413311	2.32117	0	2.28039	2.36317
Phase II+	4	geneticConstrain	clinical	35882	274464	9670	165059	310346	45552	413311	2.23152	0	2.18025	2.28429
Phase II+	2	geneticConstrain	clinical	61657	248689	19807	206472	310346	81464	413311	2.58453	0	2.54074	2.62893
Phase III+	impc	byDatasource	clinical	14949	137572	18863	271825	152521	33812	413311	1.56594	0	1.53108	1.60148
stopped	3	geneticConstrain	isStopped	5872	53459	37119	328605	59331	42991	413311	0.97239	0.0592591	0.944413	1.00107
stopped	0	geneticConstrain	isStopped	21069	38262	114209	281909	59331	135278	413311	1.35923	5.92622e-235	1.33464	1.38414
stopped	5	geneticConstrain	isStopped	2244	57087	15041	343427	59331	17285	413311	0.897539	2.2431e-06	0.857453	0.939128
stopped	1	geneticConstrain	isStopped	10703	48628	62652	312734	59331	73355	413311	1.09866	5.8052e-16	1.07398	1.12384
stopped	4	geneticConstrain	isStopped	5879	53452	39673	326065	59331	45552	413311	0.903959	4.77614e-12	0.878064	0.930517
stopped	2	geneticConstrain	isStopped	11262	48069	70202	306302	59331	81464	413311	1.02224	0.0513162	0.999779	1.04511
Phase II+	impc	byDatasource	clinical	23304	287042	10508	139065	310346	33812	413311	1.07445	3.54258e-09	1.04901	1.10051
Phase IV	3	geneticConstrain	clinical	7005	55971	35986	328359	62976	42991	413311	1.14202	2.40817e-21	1.11127	1.17343
Phase IV	0	geneticConstrain	clinical	14332	48644	120946	258053	62976	135278	413311	0.628631	0	0.616256	0.641248
Phase IV	5	geneticConstrain	clinical	4243	58733	13042	345779	62976	17285	413311	1.91543	8.64552e-251	1.84768	1.98528
Phase IV	1	geneticConstrain	clinical	12395	50581	60960	314165	62976	73355	413311	1.26291	1.58064e-97	1.23598	1.29034
Phase IV	2	geneticConstrain	clinical	12517	50459	68947	306422	62976	81464	413311	1.10248	3.87384e-19	1.07922	1.12618
Phase III+	none	interactions	clinical	24394	128127	24222	285356	152521	48616	413311	2.24296	0	2.20076	2.28606
Phase IV	4	geneticConstrain	clinical	9372	53604	36180	332899	62976	45552	413311	1.60871	2.0999e-295	1.56962	1.64872
stopped	impc	byDatasource	isStopped	3962	55369	29850	332054	59331	33812	413311	0.796	1.27875e-40	0.768938	0.823853
Phase II+	none	interactions	clinical	39352	270994	9264	172405	310346	48616	413311	2.7024	0	2.63974	2.76702
Phase IV	impc	byDatasource	clinical	6352	56624	27460	335579	62976	33812	413311	1.37089	1.59627e-97	1.33189	1.41084
stopped	none	interactions	isStopped	6327	53004	42289	324345	59331	48616	413311	0.915523	4.70773e-10	0.89011	0.94154
Phase IV	none	interactions	clinical	11954	51022	36662	337581	62976	48616	413311	2.15733	0	2.10873	2.20679
Phase III+	l2g_0.05	l2g	clinical	7106	145415	4152	270850	152521	11258	413311	3.18777	0	3.06605	3.31477
Phase III+	l2g_0.75	l2g	clinical	2960	149561	1777	264933	152521	4737	413311	2.95067	1.65672e-293	2.78022	3.13251
Phase III+	l2g_0.25	l2g	clinical	5516	147005	3096	268726	152521	8612	413311	3.25686	0	3.11448	3.40615
Phase II+	l2g_0.05	l2g	clinical	9379	300967	1879	119844	310346	11258	413311	1.98759	3.58271e-183	1.89039	2.09061
Phase II+	l2g_0.75	l2g	clinical	3943	306403	794	110057	310346	4737	413311	1.7838	1.01003e-55	1.65184	1.92806
Phase III+	l2g_0.1	l2g	clinical	6487	146034	3647	270117	152521	10134	413311	3.29007	0	3.15744	3.42899
Phase II+	l2g_0.25	l2g	clinical	7280	303066	1332	116193	310346	8612	413311	2.09541	9.54751e-157	1.97539	2.22386
Phase III+	l2g_0.5	l2g	clinical	5045	147476	2787	268093	152521	7832	413311	3.29069	0	3.13993	3.44929
Phase III+	Oncology	ta	clinical	38176	114345	185648	151494	152521	223824	413311	0.272446	0	0.268825	0.276126
stopped	l2g_0.05	l2g	isStopped	1140	58191	10118	346142	59331	11258	413311	0.670209	1.81649e-40	0.629453	0.713077
stopped	l2g_0.75	l2g	isStopped	498	58833	4239	350737	59331	4737	413311	0.70037	5.49101e-15	0.636726	0.769004
Phase IV	l2g_0.05	l2g	clinical	2975	60001	8283	348002	62976	11258	413311	2.08318	9.35632e-221	1.99534	2.17456
Phase II+	l2g_0.1	l2g	clinical	8528	301818	1606	118415	310346	10134	413311	2.08335	1.27097e-183	1.97403	2.19972
stopped	l2g_0.25	l2g	isStopped	847	58484	7765	347909	59331	8612	413311	0.648891	5.58904e-36	0.603405	0.697075
Phase II+	l2g_0.5	l2g	clinical	6596	303750	1236	114921	310346	7832	413311	2.01904	5.37972e-130	1.89889	2.14806
Phase IV	l2g_0.75	l2g	clinical	1233	61743	3504	349297	62976	4737	413311	1.99077	2.53766e-84	1.86307	2.12593
Phase II+	Oncology	ta	clinical	149151	161195	74673	326594	310346	223824	413311	4.04669	0	4.0043	4.08978
Phase IV	l2g_0.25	l2g	clinical	2306	60670	6306	348641	62976	8612	413311	2.10142	5.32526e-176	2.0011	2.20602
stopped	l2g_0.1	l2g	isStopped	1007	58324	9127	346867	59331	10134	413311	0.656173	4.29708e-40	0.613878	0.700819
stopped	l2g_0.5	l2g	isStopped	762	58569	7070	348434	59331	7832	413311	0.641194	1.64044e-34	0.593937	0.691431
stopped	Oncology	ta	isStopped	36752	22579	187072	240412	59331	223824	413311	2.09184	0	2.05526	2.12913
Phase IV	l2g_0.1	l2g	clinical	2711	60265	7423	348334	62976	10134	413311	2.11098	4.99182e-208	2.01766	2.20803
Phase IV	l2g_0.5	l2g	clinical	2114	60862	5718	348845	62976	7832	413311	2.11909	6.13254e-165	2.01344	2.22956
Phase IV	Oncology	ta	clinical	5283	57693	218541	142360	62976	223824	413311	0.0596467	0	0.0579276	0.0614322
Phase III+	Other	ta	clinical	111949	40572	73736	410952	152521	185685	413311	15.3781	0	15.171	15.6002
Phase II+	Other	ta	clinical	157481	152865	28204	389723	310346	185685	413311	14.2308	0	14.0413	14.4317
stopped	Other	ta	isStopped	22065	37266	163620	234490	59331	185685	413311	0.848554	1.01869e-73	0.833515	0.863835
Phase IV	Other	ta	clinical	56716	6260	128969	334798	62976	185685	413311	23.5262	0	22.8771	24.1761
